# Interstitial Cystitis: a phenotype and rare variant exome sequencing study

**DOI:** 10.1101/2025.02.16.25322147

**Authors:** Joshua E. Motelow, Ayan Malakar, Sarath Babu Krishna Murthy, Miguel Verbitsky, Atlas Kahn, Elicia Estrella, Louis Kunkel, Madelyn Wiesenhahn, Jaimee Becket, Natasha Harris, Richard Lee, Rosalyn Adam, Krzysztof Kiryluk, Ali G. Gharavi, Catherine A. Brownstein

**Author notes:** Corresponding author. (J.E.M.); (C.A.B.).

## Abstract

Interstitial cystitis/bladder pain syndrome (IC/BPS) is a poorly understood and underdiagnosed syndrome of chronic bladder/pelvic pain with urinary frequency and urgency. Though IC/BPS can be hereditary, little is known of its genetic etiology. Using the eMERGE data, we confirmed known phenotypic associations such as gastroesophageal reflux disease and irritable bowel syndrome and detected new associations, including osteoarthrosis/osteoarthritis and Barrett’s esophagus. An exome wide ultra-rare variants analysis in 348 IC/BPS and 11,981 controls extended the previously reported association with *ATP2C1* and *ATP2A2,* implicated in Mendelian desquamating skin disorders, but did not provide evidence for other previously proposed pathogenic pathways such as bladder development, nociception or inflammation. Pathway analysis detected new associations with “anaphase-promoting complex-dependent catabolic process”, the “regulation of MAPK cascade” and “integrin binding”. These findings suggest perturbations in biological networks for epithelial integrity and cell cycle progression in IC/BPS pathogenesis, and provide a roadmap for its future investigation.

## Supplementary material for "Interstitial Cystitis: a phenotype and rare variant exome sequencing study": Data S8 (part 4 of 5)

gene	p.value	estimate	conf.low	conf.high	Qualified Case	Unqualified Case	Qualified Ctrl	Unqualified Ctrl	%QV+ Case	%QV+ Ctrl
'1-55166015-C-T'	1	0.749090216	0.017997503	4.711183608	1	330	31	6485	0.302114804	0.475751995
'6-34802110-G-T'	1	0	0	5.046117454	0	331	25	6491	0	0.383670964
'7-124482897-T-C'	1	0	0	11.56659809	0	331	13	6503	0	0.199508901
'16-2903944-C-G'	1	0	0	6.128955188	0	331	16	6500	0	0.245549417
'20-61467598-T-A'	1	0	0	9.684898419	0	331	19	6497	0	0.291589932
'16-30566995-G-A'	1	0	0	11.89104074	0	331	12	6504	0	0.184162063
'2-131520678-G-T'	1	0	0	19.51435388	0	331	10	6506	0	0.153468386
'22-37696952-T-C'	1	0	0	19.29709974	0	331	11	6505	0	0.168815224
'2-26703827-G-A'	1	0	0	5.391225653	0	331	17	6499	0	0.260896255
'1-156563805-G-A'	1	0	0	8.092110626	0	331	24	6492	0	0.368324125
'7-150778855-T-G'	1	0	0	4.783658735	0	331	13	6503	0	0.199508901
'6-73904405-G-A'	1	0	0	10.05930488	0	331	12	6504	0	0.184162063
'12-64784117-G-A'	1	0	0	8.993940238	0	331	25	6491	0	0.383670964
'9-91150448-C-T'	1	0.521274695	0.012684604	3.187322849	1	330	30	6486	0.302114804	0.460405157
'9-117826124-C-T'	1	0	0	8.054935321	0	331	19	6497	0	0.291589932
'9-137777100-A-G'	1	0	0	8.801717445	0	331	17	6499	0	0.260896255
'5-140237496-T-C'	1	0.959283355	0.110595427	3.805079002	2	329	39	6477	0.604229607	0.598526703
'19-10428411-G-A'	1	0	0	6.927131226	0	331	15	6501	0	0.230202578
'10-22209885-C-T'	1	0.914964134	0.021578216	6.030207214	1	330	16	6500	0.302114804	0.245549417
'1-192548439-A-G'	1	0	0	11.22799701	0	331	19	6497	0	0.291589932
'2-233321906-G-A'	1	0	0	11.91892302	0	331	14	6502	0	0.21485574
'12-55248931-G-A'	1	0	0	11.11734335	0	331	17	6499	0	0.260896255
'10-73983690-A-C'	1	0	0	19.00682102	0	331	10	6506	0	0.153468386
'1-31194489-G-A'	1	0	0	7.384609609	0	331	15	6501	0	0.230202578
'11-62488794-C-T'	1	0	0	19.29709974	0	331	11	6505	0	0.168815224
'4-84508448-G-A'	1	0.867847682	0.100005357	3.446787936	2	329	34	6482	0.604229607	0.521792511
'7-143701389-A-T'	1	0	0	5.774443537	0	331	23	6493	0	0.352977287
'17-4085567-C-T'	1	0	0	9.056541332	0	331	10	6506	0	0.153468386
'4-100756879-C-T'	1	1.012554933	0.198897155	3.2165685	3	328	42	6474	0.906344411	0.644567219
'7-100454796-G-A'	1	0.956372984	0.109176546	3.867248342	2	329	29	6487	0.604229607	0.445058318
'6-126307717-T-A'	1	0	0	5.332176462	0	331	12	6504	0	0.184162063
'14-88651963-G-A'	1	0	0	9.984220404	0	331	12	6504	0	0.184162063
'10-98092286-G-A'	1	0	0	7.960287969	0	331	10	6506	0	0.153468386
'1-159558303-T-TG'	1	0	0	10.17063817	0	331	10	6506	0	0.153468386
'15-66790035-TC-AT'	1	0	0	4.646518816	0	331	31	6485	0	0.475751995
'5-37396536-G-A'	1	0	0	10.7805433	0	331	19	6497	0	0.291589932
'6-89978866-C-T'	1	0	0	6.128955188	0	331	16	6500	0	0.245549417
'3-129695893-C-T'	1	0	0	18.3968057	0	331	11	6505	0	0.168815224
'6-56499656-G-A'	1	0	0	10.33157162	0	331	13	6503	0	0.199508901
'16-2511047-C-T'	1	0.585062573	0.014131569	3.641573615	1	330	25	6491	0.302114804	0.383670964
'11-27390104-G-A'	1	0	0	9.750019742	0	331	23	6493	0	0.352977287
'15-45392391-G-A'	1	0	0	17.22895387	0	331	10	6506	0	0.153468386
'12-88547213-A-G'	1	0	0	5.664837837	0	331	19	6497	0	0.291589932
'8-145735793-G-A'	1	0	0	7.983668875	0	331	24	6492	0	0.368324125
'15-90447114-C-T'	1	0	0	7.18123404	0	331	30	6486	0	0.460405157
'3-112357368-C-T'	1	0	0	4.597078779	0	331	14	6502	0	0.21485574
'4-95444963-C-A'	1	0	0	8.671625745	0	331	12	6504	0	0.184162063
'10-1175182-A-G'	1	0	0	12.69444613	0	331	10	6506	0	0.153468386
'3-170732328-C-T'	1	0	0	12.35505891	0	331	18	6498	0	0.276243094
'10-115890988-T-C'	1	0	0	6.309930705	0	331	15	6501	0	0.230202578
'3-4459755-C-G'	1	1.002274346	0.114819764	4.026294764	2	329	30	6486	0.604229607	0.460405157
'11-55418664-C-A'	1	0.931231812	0.02191568	6.172316552	1	330	15	6501	0.302114804	0.230202578
'16-9892300-G-A'	1	0.735835849	0.085428685	2.878914982	2	329	50	6466	0.604229607	0.767341928
'7-151797902-C-T'	1	0	0	19.51435388	0	331	10	6506	0	0.153468386
'4-183812618-C-T'	1	0	0	5.332176462	0	331	12	6504	0	0.184162063
'5-33448792-C-A'	1	0.919577001	0.1803409	2.927651511	3	328	48	6468	0.906344411	0.73664825
'18-32825542-G-A'	1	0	0	10.01362662	0	331	11	6505	0	0.168815224
'8-38264922-A-G'	1	0.928836114	0.022069761	5.999171406	1	330	22	6494	0.302114804	0.337630448
'7-20198917-G-A'	1	0	0	9.872191978	0	331	14	6502	0	0.21485574
'16-81045668-C-A'	1	0	0	12.35505891	0	331	18	6498	0	0.276243094
'16-69681370-A-G'	1	0	0	20.20952027	0	331	10	6506	0	0.153468386
'17-78157811-T-G'	1	0	0	4.71515741	0	331	13	6503	0	0.199508901
'4-2934205-G-A'	1	0	0	9.165913537	0	331	14	6502	0	0.21485574
'14-58471823-G-A'	1	0	0	7.654020149	0	331	11	6505	0	0.168815224
'12-124267713-G-A'	1	0.829576863	0.019740248	5.343178367	1	330	21	6495	0.302114804	0.32228361
'1-109840832-G-A'	1	0.603741459	0.014579385	3.758398562	1	330	26	6490	0.302114804	0.399017802
'8-22006351-C-T'	1	0	0	9.872092057	0	331	17	6499	0	0.260896255
'22-21989274-C-T'	1	0	0	6.884415642	0	331	20	6496	0	0.306936771
'4-100239268-A-G'	1	0.689770277	0.016672141	4.273760982	1	330	40	6476	0.302114804	0.613873542
'12-50500141-T-C'	1	0	0	11.56659809	0	331	13	6503	0	0.199508901
'1-179054905-C-G'	1	0	0	8.993940238	0	331	25	6491	0	0.383670964
'17-30821833-G-C'	1	0	0	12.89628976	0	331	13	6503	0	0.199508901
'3-190573409-G-A'	1	0	0	12.35505891	0	331	18	6498	0	0.276243094
'22-41542753-A-G'	1	0.831410171	0.096297442	3.269751928	2	329	39	6477	0.604229607	0.598526703
'2-220161970-C-T'	1	0	0	17.90499571	0	331	11	6505	0	0.168815224
'4-7857293-G-C'	1	0	0	4.71515741	0	331	13	6503	0	0.199508901
'11-57327824-C-T'	1	0	0	16.45271654	0	331	13	6503	0	0.199508901
'10-102796962-T-C'	1	0	0	6.793481901	0	331	27	6489	0	0.414364641
'14-23829080-C-T'	1	0.831181195	0.019605064	5.47532225	1	330	16	6500	0.302114804	0.245549417
'15-65110520-C-T'	1	0	0	5.634814564	0	331	14	6502	0	0.21485574
'2-227662171-C-T'	1	0	0	13.36098042	0	331	13	6503	0	0.199508901
'17-48753019-G-T'	1	0	0	11.91892302	0	331	14	6502	0	0.21485574
'2-202744815-C-T'	1	0	0	5.332176462	0	331	12	6504	0	0.184162063
'19-40886610-C-G'	1	0	0	12.35505891	0	331	18	6498	0	0.276243094
'22-19839274-A-G'	1	0	0	10.01362662	0	331	11	6505	0	0.168815224
'2-170082936-T-C'	1	0	0	4.589840462	0	331	20	6496	0	0.306936771
'18-19424124-A-G'	1	0	0	8.993940238	0	331	25	6491	0	0.383670964
'1-156737605-G-A'	1	0	0	10.26944593	0	331	16	6500	0	0.245549417
'7-89856643-A-G'	1	0.954552393	0.188009111	3.018092146	3	328	45	6471	0.906344411	0.690607735
'12-48962979-T-C'	1	0	0	12.69444613	0	331	10	6506	0	0.153468386
'3-47164140-T-C'	1	0	0	9.056541332	0	331	10	6506	0	0.153468386
'X-153219782-G-A'	1	0	0	4.893389095	0	331	24	6492	0	0.368324125
'5-52397270-G-A'	1	0	0	6.868296453	0	331	11	6505	0	0.168815224
'3-124826478-C-T'	1	0	0	4.177337295	0	331	20	6496	0	0.306936771
'5-72419616-A-T'	1	0	0	6.369126152	0	331	20	6496	0	0.306936771
'3-46009957-C-T'	1	0	0	5.574688255	0	331	15	6501	0	0.230202578
'5-140307272-T-TG'	1	0	0	13.8459437	0	331	14	6502	0	0.21485574
'2-27873010-A-T'	1	0	0	17.90499571	0	331	11	6505	0	0.168815224
'19-4033573-C-T'	1	0	0	14.20411215	0	331	13	6503	0	0.199508901
'11-6790181-AG-A'	1	0	0	5.218770507	0	331	26	6490	0	0.399017802
'17-33497222-A-T'	1	0.620823975	0.014925541	3.909319055	1	330	21	6495	0.302114804	0.32228361
'10-72500803-C-T'	1	0.763514733	0.088805191	2.97767141	2	329	48	6468	0.604229607	0.73664825
'3-113327342-C-G'	1	0	0	4.480228045	0	331	17	6499	0	0.260896255
'9-109691206-G-A'	1	0.905564486	0.104043056	3.619275099	2	329	29	6487	0.604229607	0.445058318
'22-19384355-C-T'	1	0	0	8.012223089	0	331	16	6500	0	0.245549417
'5-112769661-C-T'	1	0	0	9.508747517	0	331	13	6503	0	0.199508901
'5-80628348-T-G'	1	0	0	4.348247798	0	331	16	6500	0	0.245549417
'1-33236255-G-A'	1	0.959393898	0.110334175	3.825922024	2	329	32	6484	0.604229607	0.491098834
'3-124854600-C-A'	1	0	0	16.45271654	0	331	13	6503	0	0.199508901
'4-36212107-G-A'	1	0.669892924	0.016125183	4.201673463	1	330	23	6493	0.302114804	0.352977287
'11-59190211-G-A'	1	0	0	9.838212119	0	331	12	6504	0	0.184162063
'X-48385586-C-T'	1	0	0	4.992563607	0	331	23	6493	0	0.352977287
'19-58118180-C-T'	1	0	0	6.044817249	0	331	25	6491	0	0.383670964
'6-31632088-G-C'	1	0	0	5.746460096	0	331	13	6503	0	0.199508901
'12-9318694-G-A'	1	0	0	9.359719476	0	331	18	6498	0	0.276243094
'7-73249155-G-A'	1	0	0	4.510668974	0	331	26	6490	0	0.399017802
'5-140595324-C-A'	1	0.617151973	0.014821013	3.891729421	1	330	25	6491	0.302114804	0.383670964
'5-41019081-G-A'	1	0	0	13.25600195	0	331	14	6502	0	0.21485574
'7-131887495-G-A'	1	0.724967803	0.017345264	4.615113098	1	330	20	6496	0.302114804	0.306936771
'12-120168357-G-A'	1	0.604963301	0.014603318	3.770113526	1	330	25	6491	0.302114804	0.383670964
'17-80763844-C-T'	1	0.726111045	0.017296597	4.672902063	1	330	18	6498	0.302114804	0.276243094
'12-7639538-C-T'	1	0	0	19.29709974	0	331	11	6505	0	0.168815224
'7-43483897-G-A'	1	0	0	5.736697623	0	331	30	6486	0	0.460405157
'11-129756261-T-C'	1	0	0	10.17063817	0	331	10	6506	0	0.153468386
'2-86716518-G-A'	1	0.727287314	0.017401873	4.627961962	1	330	21	6495	0.302114804	0.32228361
'6-31599448-A-C'	1	0	0	13.26519376	0	331	14	6502	0	0.21485574
'6-34622421-T-C'	1	0	0	9.874970492	0	331	12	6504	0	0.184162063
'14-103447257-A-G'	1	1.025944234	0.119614268	3.97987133	2	329	67	6449	0.604229607	1.028238183
'10-49393643-C-T'	1	0.858916809	0.099512382	3.370725807	2	329	49	6467	0.604229607	0.751995089
'11-125871721-G-C'	1	0.898180026	0.103626826	3.554461353	2	329	41	6475	0.604229607	0.629220381
'19-5925721-C-T'	1	0.91352676	0.022131838	5.632020172	1	330	37	6479	0.302114804	0.567833026
'2-65216817-G-A'	1	0.585067047	0.014186184	3.601819433	1	330	36	6480	0.302114804	0.552486188
'19-15905280-G-A'	1	0.550009343	0.013355338	3.374310221	1	330	36	6480	0.302114804	0.552486188
'15-72502115-T-C'	1	1.049367136	0.025125133	6.642444628	1	330	26	6490	0.302114804	0.399017802
'1-244723989-C-A'	1	0.757971222	0.018484238	4.60088634	1	330	44	6472	0.302114804	0.675260896
'15-50366353-G-C'	1	0.922146089	0.022219737	5.753094455	1	330	31	6485	0.302114804	0.475751995
'3-10976831-C-T'	1	1.068982936	0.025323081	6.944734275	1	330	20	6496	0.302114804	0.306936771
'5-140255356-C-T'	1	1.002936543	0.023871563	6.443743834	1	330	25	6491	0.302114804	0.383670964
'13-79176674-G-A'	1	1.057568967	0.025023954	6.897964046	1	330	18	6498	0.302114804	0.276243094
'20-25060143-G-C'	1	0.906202787	0.021651093	5.776082974	1	330	22	6494	0.302114804	0.337630448
'15-59813520-C-T'	1	0.956299637	0.02279684	6.123034169	1	330	22	6494	0.302114804	0.337630448
'11-113267947-C-A'	1	0.861398148	0.020702403	5.408008048	1	330	27	6489	0.302114804	0.414364641
'18-7009293-C-T'	1	0.848617614	0.020373614	5.3414791	1	330	26	6490	0.302114804	0.399017802
'1-169824041-C-T'	1	0.816543824	0.019632123	5.125006068	1	330	26	6490	0.302114804	0.399017802
'1-236180504-G-T'	1	0.990706972	0.023479248	6.432439531	1	330	20	6496	0.302114804	0.306936771
'4-177082099-C-T'	1	0.848617614	0.020373614	5.3414791	1	330	26	6490	0.302114804	0.399017802
'19-3831476-G-C'	1	0.922266477	0.021980744	5.910109855	1	330	21	6495	0.302114804	0.32228361
'12-75785047-G-A'	1	0.574347351	0.0140914	3.440246053	1	330	58	6458	0.302114804	0.890116636
'16-84227823-G-T'	1	0.848617614	0.020373614	5.3414791	1	330	26	6490	0.302114804	0.399017802
'6-28473531-C-G'	1	0.645329157	0.015676738	3.95433655	1	330	35	6481	0.302114804	0.537139349
'22-35806756-G-A'	1	0.517475198	0.012687242	3.105745161	1	330	51	6465	0.302114804	0.782688766
'19-4361639-G-A'	1	0.966113948	0.112262621	3.772205555	2	329	60	6456	0.604229607	0.920810313
'3-184654109-A-C'	1	0.665272581	0.016063316	4.13400015	1	330	29	6487	0.302114804	0.445058318
'9-32987594-G-T'	1	0.882835678	0.102563779	3.447235237	2	329	54	6462	0.604229607	0.828729282
'2-180008334-T-C'	1	0.96702357	0.111675505	3.819836267	2	329	44	6472	0.604229607	0.675260896
'1-151867657-G-C'	1	0.961671471	0.110678646	3.822720414	2	329	39	6477	0.604229607	0.598526703
'13-37583420-G-C'	1	1.016247079	0.116504048	4.069360914	2	329	36	6480	0.604229607	0.552486188
'14-50074502-A-G'	1	0.890757521	0.102779527	3.523786305	2	329	48	6468	0.604229607	0.73664825
'11-118425758-G-C'	1	0.947248791	0.108862739	3.775633652	2	329	41	6475	0.604229607	0.629220381
'1-228557697-C-G'	1	0	0	13.05039304	0	331	17	6499	0	0.260896255
'3-149238734-T-C'	1	0	0	13.53603636	0	331	11	6505	0	0.168815224
'10-105947154-A-G'	1	0	0	12.20267069	0	331	19	6497	0	0.291589932
'14-55455876-T-C'	1	0	0	19.40821298	0	331	11	6505	0	0.168815224
'19-54822914-T-C'	1	0	0	12.20267069	0	331	19	6497	0	0.291589932
'1-156280881-C-A'	1	0	0	8.881751882	0	331	23	6493	0	0.352977287
'8-126448518-C-T'	1	0	0	18.97527211	0	331	10	6506	0	0.153468386
'1-151810527-G-A'	1	0	0	6.880545532	0	331	29	6487	0	0.445058318
'1-36636835-C-T'	1	0	0	20.0721916	0	331	10	6506	0	0.153468386
'12-95603245-C-T'	1	0	0	20.0721916	0	331	10	6506	0	0.153468386
'5-70806573-G-A'	1	0	0	9.550888366	0	331	22	6494	0	0.337630448
'12-50748940-G-A'	1	0	0	9.870830057	0	331	18	6498	0	0.276243094
'1-186277681-A-G'	1	0	0	12.20267069	0	331	19	6497	0	0.291589932
'2-17927121-G-A'	1	0	0	12.20267069	0	331	19	6497	0	0.291589932
'20-2636015-A-G'	1	0	0	11.34296196	0	331	19	6497	0	0.291589932
'19-58640747-T-G'	1	0	0	12.20267069	0	331	19	6497	0	0.291589932
'3-19491705-C-T'	1	0	0	8.338509843	0	331	27	6489	0	0.414364641
'17-7667442-C-T'	1	0	0	12.20267069	0	331	19	6497	0	0.291589932
'5-140603601-A-G'	1	0	0	13.43235491	0	331	14	6502	0	0.21485574
'9-3937028-G-A'	1	0	0	12.49135448	0	331	15	6501	0	0.230202578
'7-2959017-G-A'	1	0	0	12.20267069	0	331	19	6497	0	0.291589932
'5-36038084-G-A'	1	0	0	18.97527211	0	331	10	6506	0	0.153468386
'17-72915919-C-T'	1	0	0	8.338509843	0	331	27	6489	0	0.414364641
'12-132511987-G-A'	1	0	0	12.55360463	0	331	15	6501	0	0.230202578
'3-194379780-C-T'	1	0	0	9.836625638	0	331	23	6493	0	0.352977287
'17-53392728-C-T'	1	0	0	8.338509843	0	331	27	6489	0	0.414364641
'16-30999108-C-T'	1	0	0	11.72462313	0	331	16	6500	0	0.245549417
'12-132522602-G-A'	1	0	0	20.0721916	0	331	10	6506	0	0.153468386
'6-155458738-C-T'	1	0	0	9.836625638	0	331	23	6493	0	0.352977287
'21-46047105-T-C'	1	0	0	11.34296196	0	331	19	6497	0	0.291589932
'5-32053911-A-G'	1	0	0	12.80509351	0	331	15	6501	0	0.230202578
'6-25661861-C-T'	1	0	0	12.68724019	0	331	15	6501	0	0.230202578
'5-36219727-G-T'	1	0	0	12.20267069	0	331	19	6497	0	0.291589932
'1-200972729-C-A'	1	0	0	6.776018694	0	331	11	6505	0	0.168815224
'7-101713691-G-A'	1	0	0	5.201200333	0	331	17	6499	0	0.260896255
'19-22154457-T-C'	1	0	0	5.697628893	0	331	15	6501	0	0.230202578
'9-33798528-A-G'	1	0	0	5.697628893	0	331	15	6501	0	0.230202578
'2-44190789-T-C'	1	0	0	6.776018694	0	331	11	6505	0	0.168815224
'17-74056418-T-C'	1	0	0	5.616615427	0	331	15	6501	0	0.230202578
'2-241463358-C-A'	1	0.858045321	0.020744533	5.315319754	1	330	33	6483	0.302114804	0.506445672
'7-148526908-A-G'	1	0.618266334	0.014994549	3.804334226	1	330	32	6484	0.302114804	0.491098834
'7-44147041-C-T'	1	0.653878744	0.015810571	4.04888547	1	330	32	6484	0.302114804	0.491098834
'7-1512720-C-T'	1	0	0	9.963611518	0	331	10	6506	0	0.153468386
'21-43531568-A-G'	1	0	0	5.427299041	0	331	25	6491	0	0.383670964
'2-152346522-G-A'	1	0	0	5.012767666	0	331	28	6488	0	0.429711479
'11-66293652-T-G'	1	0	0	9.963611518	0	331	10	6506	0	0.153468386
'12-104458380-C-T'	1	0	0	8.192778663	0	331	13	6503	0	0.199508901
'15-43552663-G-T'	1	0	0	5.315259933	0	331	28	6488	0	0.429711479
'17-74274071-G-A'	1	0	0	6.500843992	0	331	21	6495	0	0.32228361
'5-121413205-G-T'	1	0.504206204	0.012311834	3.055295659	1	330	40	6476	0.302114804	0.613873542
'12-53579204-C-T'	1	0.777573154	0.018614603	4.932957253	1	330	22	6494	0.302114804	0.337630448
'1-156696916-G-A'	1	0	0	6.76808989	0	331	10	6506	0	0.153468386
'10-106163533-C-T'	1	0	0	6.76808989	0	331	10	6506	0	0.153468386
'1-40766942-G-A'	1	0.929259871	0.022404414	5.78730924	1	330	32	6484	0.302114804	0.491098834
'4-95578650-C-T'	1	0	0	6.76808989	0	331	10	6506	0	0.153468386
'15-74536356-G-A'	1	0	0	6.76808989	0	331	10	6506	0	0.153468386
'7-45222996-C-T'	1	0	0	6.76808989	0	331	10	6506	0	0.153468386
'1-171527237-A-G'	1	0	0	6.76808989	0	331	10	6506	0	0.153468386
'3-15116371-C-T'	1	0	0	6.76808989	0	331	10	6506	0	0.153468386
'10-71142492-C-T'	1	0	0	6.76808989	0	331	10	6506	0	0.153468386
'1-7998823-C-T'	1	0	0	6.76808989	0	331	10	6506	0	0.153468386
'19-54754716-A-C'	1	0	0	6.76808989	0	331	10	6506	0	0.153468386
'X-138698533-C-T'	1	0	0	6.76808989	0	331	10	6506	0	0.153468386
'17-8701814-C-T'	1	0	0	4.217397355	0	331	21	6495	0	0.32228361
'2-211018702-G-A'	1	0.738130103	0.018059129	4.448009807	1	330	51	6465	0.302114804	0.782688766
'19-52619829-C-G'	1	0	0	5.767869359	0	331	18	6498	0	0.276243094
'8-55540692-T-C'	1	0	0	8.580480104	0	331	11	6505	0	0.168815224
'7-100860054-C-T'	1	0	0	6.120870462	0	331	15	6501	0	0.230202578
'15-42727660-C-G'	1	0	0	5.132046908	0	331	22	6494	0	0.337630448
'14-75330435-C-T'	1	0	0	6.120870462	0	331	15	6501	0	0.230202578
'12-49724153-T-A'	1	0.510173007	0.012549115	3.038264838	1	330	61	6455	0.302114804	0.936157152
'1-158985706-G-A'	1	0.930494263	0.022046076	6.050134137	1	330	19	6497	0.302114804	0.291589932
'4-88036262-C-A'	1	0.646033102	0.015729611	3.935390612	1	330	43	6473	0.302114804	0.659914058
'17-60469326-C-T'	1	0.611274919	0.014828788	3.757460908	1	330	35	6481	0.302114804	0.537139349
'2-113082151-A-G'	1	0.856356206	0.099241511	3.359043429	2	329	50	6466	0.604229607	0.767341928
'1-7889956-G-A'	1	0.738509872	0.017833427	4.588957553	1	330	29	6487	0.302114804	0.445058318
'3-142405191-C-T'	1	0.738509872	0.017833427	4.588957553	1	330	29	6487	0.302114804	0.445058318
'8-146033730-G-C'	1	0.99238797	0.023434538	6.503451456	1	330	18	6498	0.302114804	0.276243094
'1-150484844-A-T'	1	0.506287649	0.01233216	3.084517381	1	330	36	6480	0.302114804	0.552486188
'6-149846306-G-C'	1	0.521035631	0.012666985	3.188965542	1	330	33	6483	0.302114804	0.506445672
'6-34512089-G-A'	1	0.571008181	0.013804556	3.541202622	1	330	29	6487	0.302114804	0.445058318
'12-15800147-A-G'	1	1.01052143	0.116255689	4.018851039	2	329	40	6476	0.604229607	0.613873542
'9-135772977-G-A'	1	0	0	4.717410056	0	331	15	6501	0	0.230202578
'19-52870011-G-C'	1	0	0	7.209473912	0	331	11	6505	0	0.168815224
'14-77685844-G-A'	1	0	0	14.41587961	0	331	11	6505	0	0.168815224
'2-63714613-A-T'	1	0	0	7.209473912	0	331	11	6505	0	0.168815224
'2-210680001-C-T'	1	0	0	15.00410722	0	331	12	6504	0	0.184162063
'15-74925045-T-C'	1	0	0	12.6176706	0	331	11	6505	0	0.168815224
'19-52569824-G-T'	1	0	0	9.919017659	0	331	12	6504	0	0.184162063
'7-76062798-G-A'	1	0.661101737	0.015983081	4.096741198	1	330	29	6487	0.302114804	0.445058318
'12-1906632-G-A'	1	0.628377403	0.015300106	3.829428252	1	330	45	6471	0.302114804	0.690607735
'7-82764800-G-A'	1	0	0	8.802879906	0	331	13	6503	0	0.199508901
'4-1346963-G-A'	1	0	0	12.47325924	0	331	13	6503	0	0.199508901
'19-1620975-C-T'	1	0	0	6.169479658	0	331	25	6491	0	0.383670964
'1-1372773-C-T'	1	0	0	11.06706341	0	331	15	6501	0	0.230202578
'11-58919922-G-GGCAGATACTT'	1	0.707132747	0.01709132	4.382693284	1	330	32	6484	0.302114804	0.491098834
'22-25597401-C-G'	1	0.865683559	0.020598885	5.569636168	1	330	21	6495	0.302114804	0.32228361
'2-233897525-C-T'	1	0	0	8.575557265	0	331	16	6500	0	0.245549417
'19-8186265-C-T'	1	0	0	7.867393065	0	331	19	6497	0	0.291589932
'9-132636945-G-A'	1	0	0	9.640950768	0	331	12	6504	0	0.184162063
'22-24224668-C-T'	1	1.073941219	0.025334959	7.050307914	1	330	19	6497	0.302114804	0.291589932
'1-236758882-T-C'	1	0.991175582	0.023715466	6.28466716	1	330	26	6490	0.302114804	0.399017802
'2-86718296-T-G'	1	0.536947939	0.013071621	3.274653834	1	330	37	6479	0.302114804	0.567833026
'19-14077528-C-T'	1	0	0	7.209473912	0	331	11	6505	0	0.168815224
'2-169717335-C-T'	1	0	0	7.654775683	0	331	21	6495	0	0.32228361
'2-191300953-C-T'	1	0	0	10.52186028	0	331	18	6498	0	0.276243094
'16-87678237-C-T'	1	0	0	12.63841136	0	331	10	6506	0	0.153468386
'8-68204143-T-A'	1	0	0	10.73626317	0	331	16	6500	0	0.245549417
'12-8376133-T-G'	1	0	0	12.63841136	0	331	10	6506	0	0.153468386
'7-142881269-G-A'	1	0	0	12.6176706	0	331	11	6505	0	0.168815224
'14-24805462-T-TG'	1	0.888385924	0.021326384	5.590073041	1	330	30	6486	0.302114804	0.460405157
'17-61611276-G-A'	1	0	0	12.82645804	0	331	13	6503	0	0.199508901
'11-48188908-C-A'	1	0.502550091	0.01226695	3.048170685	1	330	39	6477	0.302114804	0.598526703
'19-59012027-C-T'	1	0	0	7.441878424	0	331	14	6502	0	0.21485574
'12-46765009-T-C'	1	0	0	13.34218037	0	331	10	6506	0	0.153468386
'1-15813844-G-T'	1	0.50675423	0.012362391	3.075532373	1	330	40	6476	0.302114804	0.613873542
'15-66411452-G-T'	1	0	0	7.703998462	0	331	17	6499	0	0.260896255
'3-132221143-G-A'	1	0	0	5.460245701	0	331	17	6499	0	0.260896255
'17-19687130-G-A'	1	1.033363958	0.118827849	4.113365196	2	329	39	6477	0.604229607	0.598526703
'1-94514477-G-A'	1	0	0	5.888768778	0	331	29	6487	0	0.445058318
'19-14079475-T-C'	1	0	0	5.373438293	0	331	17	6499	0	0.260896255
'1-204438908-C-T'	1	0	0	10.2061227	0	331	14	6502	0	0.21485574
'21-45502779-A-G'	1	0	0	7.209473912	0	331	11	6505	0	0.168815224
'3-53259862-T-C'	1	0	0	9.199875367	0	331	19	6497	0	0.291589932
'14-75189982-A-G'	1	0	0	8.691354043	0	331	12	6504	0	0.184162063
'3-142272170-A-G'	1	0	0	8.691354043	0	331	12	6504	0	0.184162063
'11-108381021-G-A'	1	0	0	8.260686176	0	331	20	6496	0	0.306936771
'14-75421906-G-A'	1	0	0	17.69265016	0	331	10	6506	0	0.153468386
'X-44171875-C-T'	1	0.787008178	0.018881337	4.96284836	1	330	28	6488	0.302114804	0.429711479
'16-24166139-G-T'	1	0	0	10.24819083	0	331	14	6502	0	0.21485574
'2-185801311-C-T'	1	0.511810836	0.012571105	3.058345731	1	330	55	6461	0.302114804	0.84407612
'12-124229303-G-A'	1	0	0	9.40771017	0	331	16	6500	0	0.245549417
'2-61508321-C-T'	1	0	0	7.209473912	0	331	11	6505	0	0.168815224
'16-66997442-C-T'	1	0	0	4.579924217	0	331	15	6501	0	0.230202578
'19-17571633-C-T'	1	0	0	9.640950768	0	331	12	6504	0	0.184162063
'9-104124833-G-A'	1	0	0	10.52186028	0	331	18	6498	0	0.276243094
'3-113165516-C-T'	1	0	0	10.2061227	0	331	14	6502	0	0.21485574
'8-39604116-T-A'	1	0	0	4.840836798	0	331	14	6502	0	0.21485574
'17-80043506-G-A'	1	0	0	9.604405305	0	331	10	6506	0	0.153468386
'2-38178940-T-C'	1	0	0	15.00410722	0	331	12	6504	0	0.184162063
'8-143427179-G-A'	1	0	0	11.3737538	0	331	13	6503	0	0.199508901
'1-233122171-C-T'	1	0	0	9.604405305	0	331	10	6506	0	0.153468386
'1-171504600-A-G'	1	0	0	7.209473912	0	331	11	6505	0	0.168815224
'10-43696217-C-T'	1	0	0	11.19977885	0	331	13	6503	0	0.199508901
'1-23519593-G-A'	1	0	0	12.47325924	0	331	13	6503	0	0.199508901
'16-11944177-C-T'	1	0	0	9.604405305	0	331	10	6506	0	0.153468386
'12-15794680-C-T'	1	0	0	4.92857455	0	331	16	6500	0	0.245549417
'12-102113935-C-T'	1	0	0	6.202580189	0	331	17	6499	0	0.260896255
'6-43487122-A-G'	1	0	0	12.63841136	0	331	10	6506	0	0.153468386
'11-129034271-T-C'	1	0	0	10.22393693	0	331	15	6501	0	0.230202578
'2-109379950-G-A'	1	0.563270411	0.01378411	3.393764035	1	330	47	6469	0.302114804	0.721301412
'12-9885846-G-T'	1	0	0	7.98886651	0	331	21	6495	0	0.32228361
'7-120911438-G-A'	1	0	0	7.209473912	0	331	11	6505	0	0.168815224
'X-30322699-T-C'	1	0	0	7.337194083	0	331	20	6496	0	0.306936771
'17-73695940-A-C'	1	0	0	7.209473912	0	331	11	6505	0	0.168815224
'11-62648574-G-T'	1	0	0	13.34218037	0	331	10	6506	0	0.153468386
'1-203140637-G-A'	1	0	0	5.858177546	0	331	19	6497	0	0.291589932
'17-7365863-T-C'	1	0	0	7.703998462	0	331	17	6499	0	0.260896255
'6-12124017-C-T'	1	0	0	11.90798687	0	331	14	6502	0	0.21485574
'8-3253789-G-A'	1	1.047284598	0.024904865	6.743098438	1	330	21	6495	0.302114804	0.32228361
'10-91195888-G-C'	1	0	0	8.187637427	0	331	28	6488	0	0.429711479
'11-89182672-C-T'	1	0	0	5.251563851	0	331	39	6477	0	0.598526703
'1-152283472-G-T'	1	0	0	17.77595587	0	331	14	6502	0	0.21485574
'20-52789902-T-A'	1	0	0	17.77595587	0	331	14	6502	0	0.21485574
'3-136096592-C-G'	1	0	0	18.66568477	0	331	14	6502	0	0.21485574
'1-152286998-T-G'	1	0	0	17.77595587	0	331	14	6502	0	0.21485574
'1-152193243-A-T'	1	0	0	17.77595587	0	331	14	6502	0	0.21485574
'5-10618447-C-T'	1	0	0	17.77595587	0	331	14	6502	0	0.21485574
'1-152283333-C-T'	1	0	0	17.77595587	0	331	14	6502	0	0.21485574
'5-168098277-C-T'	1	0	0	18.66568477	0	331	14	6502	0	0.21485574
'6-56035495-G-A'	1	0	0	7.754400571	0	331	25	6491	0	0.383670964
'2-28802541-C-T'	1	0	0	17.77595587	0	331	14	6502	0	0.21485574
'8-6566303-C-T'	1	0	0	17.77595587	0	331	14	6502	0	0.21485574
'21-40571259-C-T'	1	0	0	18.66568477	0	331	14	6502	0	0.21485574
'8-125113522-G-A'	1	0	0	17.77595587	0	331	14	6502	0	0.21485574
'1-152275482-A-G'	1	0	0	17.77595587	0	331	14	6502	0	0.21485574
'4-15826583-C-T'	1	0	0	17.77595587	0	331	14	6502	0	0.21485574
'8-110468518-G-A'	1	0	0	17.77595587	0	331	14	6502	0	0.21485574
'19-38376330-G-A'	1	0	0	18.66568477	0	331	14	6502	0	0.21485574
'12-54447751-G-A'	1	0	0	17.77595587	0	331	14	6502	0	0.21485574
'16-58074529-G-A'	1	0	0	7.077578502	0	331	23	6493	0	0.352977287
'5-132435253-C-G'	1	0	0	9.72831349	0	331	16	6500	0	0.245549417
'10-32197760-C-T'	1	0	0	9.72831349	0	331	16	6500	0	0.245549417
'2-47221525-G-C'	1	0	0	7.077578502	0	331	23	6493	0	0.352977287
'11-60264977-CA-C'	1	0	0	7.632573677	0	331	22	6494	0	0.337630448
'15-91769533-G-A'	1	0	0	15.41223216	0	331	14	6502	0	0.21485574
'7-140774243-G-A'	1	0	0	10.8219218	0	331	18	6498	0	0.276243094
'10-47700939-G-C'	1	0	0	17.91575809	0	331	13	6503	0	0.199508901
'7-138341219-G-A'	1	0	0	12.40328917	0	331	15	6501	0	0.230202578
'17-38100733-C-A'	1	0	0	10.43013038	0	331	18	6498	0	0.276243094
'17-73625315-T-C'	1	0	0	17.91575809	0	331	13	6503	0	0.199508901
'X-153585881-G-A'	1	0	0	17.91575809	0	331	13	6503	0	0.199508901
'10-47701151-G-C'	1	0	0	17.91575809	0	331	13	6503	0	0.199508901
'12-120616446-G-A'	1	0	0	17.91575809	0	331	13	6503	0	0.199508901
'17-46620725-T-A'	1	0	0	12.40328917	0	331	15	6501	0	0.230202578
'16-89986546-G-C'	1	0	0	12.72398472	0	331	19	6497	0	0.291589932
'1-31438872-G-A'	1	0	0	12.72398472	0	331	19	6497	0	0.291589932
'17-80369330-C-T'	1	0	0	11.7403233	0	331	16	6500	0	0.245549417
'16-67325566-G-A'	1	0	0	11.78921148	0	331	14	6502	0	0.21485574
'15-32929199-A-C'	1	0	0	19.1306602	0	331	12	6504	0	0.184162063
'17-62080248-C-T'	1	0	0	8.156702998	0	331	21	6495	0	0.32228361
'5-1081855-G-A'	1	0	0	8.91307582	0	331	18	6498	0	0.276243094
'5-43700246-C-A'	1	0	0	9.370957703	0	331	23	6493	0	0.352977287
'11-18765648-A-G'	1	0	0	7.018349127	0	331	25	6491	0	0.383670964
'1-230841891-G-A'	1	0	0	15.40414471	0	331	13	6503	0	0.199508901
'17-11520796-A-G'	1	0	0	19.1306602	0	331	12	6504	0	0.184162063
'10-134980918-C-T'	1	0	0	8.156702998	0	331	21	6495	0	0.32228361
'4-755072-C-T'	1	0	0	15.40414471	0	331	13	6503	0	0.199508901
'11-68193582-G-A'	1	0	0	6.134321992	0	331	38	6478	0	0.583179865
'2-242065756-C-T'	1	0	0	5.555990754	0	331	31	6485	0	0.475751995
'2-141298635-C-T'	1	0	0	9.426445019	0	331	25	6491	0	0.383670964
'3-142746021-A-T'	1	0	0	6.782858649	0	331	23	6493	0	0.352977287
'5-73109428-C-T'	1	0	0	15.59024164	0	331	14	6502	0	0.21485574
'6-42185567-G-T'	1	0	0	16.61488228	0	331	15	6501	0	0.230202578
'1-16045087-C-T'	1	0	0	15.59024164	0	331	14	6502	0	0.21485574
'5-54277826-C-T'	1	0	0	6.782858649	0	331	23	6493	0	0.352977287
'9-27212856-C-T'	1	0	0	9.061863694	0	331	26	6490	0	0.399017802
'15-43348610-T-C'	1	0	0	9.061863694	0	331	26	6490	0	0.399017802
'1-16525657-A-G'	1	0	0	9.061863694	0	331	26	6490	0	0.399017802
'12-123706392-AG-A'	1	0	0	26.20683419	0	331	11	6505	0	0.168815224
'17-39134469-C-T'	1	0	0	26.20683419	0	331	11	6505	0	0.168815224
'12-50196940-G-C'	1	0	0	26.20683419	0	331	11	6505	0	0.168815224
'7-126173852-C-T'	1	0	0	26.20683419	0	331	11	6505	0	0.168815224
'2-88405930-T-C'	1	0	0	26.20683419	0	331	11	6505	0	0.168815224
'19-9059434-G-A'	1	0	0	26.20683419	0	331	11	6505	0	0.168815224
'X-1467395-G-C'	1	0	0	26.20683419	0	331	11	6505	0	0.168815224
'19-10204476-C-T'	1	0	0	26.20683419	0	331	11	6505	0	0.168815224
'18-21121045-A-G'	1	0	0	26.20683419	0	331	11	6505	0	0.168815224
'2-47233088-G-A'	1	0	0	26.20683419	0	331	11	6505	0	0.168815224
'3-183225990-A-T'	1	0	0	26.20683419	0	331	11	6505	0	0.168815224
'15-49044618-G-C'	1	0	0	26.20683419	0	331	11	6505	0	0.168815224
'11-66472416-G-A'	1	0	0	26.20683419	0	331	11	6505	0	0.168815224
'5-140604621-C-T'	1	0	0	26.20683419	0	331	11	6505	0	0.168815224
'7-91852192-C-T'	1	0	0	26.20683419	0	331	11	6505	0	0.168815224
'8-2077200-G-A'	1	0	0	26.20683419	0	331	11	6505	0	0.168815224
'7-149129887-G-A'	1	0	0	26.20683419	0	331	11	6505	0	0.168815224
'11-56344777-A-C'	1	0	0	26.20683419	0	331	11	6505	0	0.168815224
'16-20331620-G-T'	1	0	0	26.20683419	0	331	11	6505	0	0.168815224
'9-21077653-C-T'	1	0	0	26.20683419	0	331	11	6505	0	0.168815224
'20-43992179-G-C'	1	0	0	26.20683419	0	331	11	6505	0	0.168815224
'19-9072599-T-C'	1	0	0	26.20683419	0	331	11	6505	0	0.168815224
'X-114541305-G-GATCTC'	1	0	0	26.20683419	0	331	11	6505	0	0.168815224
'14-91952009-A-G'	1	0	0	26.20683419	0	331	11	6505	0	0.168815224
'6-132891666-T-C'	1	0	0	26.20683419	0	331	11	6505	0	0.168815224
'6-155575662-C-T'	1	0	0	26.20683419	0	331	11	6505	0	0.168815224
'15-50152447-T-C'	1	0	0	26.20683419	0	331	11	6505	0	0.168815224
'2-27708312-A-G'	1	0	0	26.20683419	0	331	11	6505	0	0.168815224
'9-91949593-C-T'	1	0	0	26.20683419	0	331	11	6505	0	0.168815224
'5-140433170-T-C'	1	0	0	26.20683419	0	331	11	6505	0	0.168815224
'1-45253110-C-T'	1	0	0	26.20683419	0	331	11	6505	0	0.168815224
'19-7591416-C-T'	1	0	0	26.20683419	0	331	11	6505	0	0.168815224
'20-61537184-G-C'	1	0	0	26.20683419	0	331	11	6505	0	0.168815224
'15-41624586-C-T'	1	0	0	26.20683419	0	331	11	6505	0	0.168815224
'2-239167008-C-T'	1	0	0	26.20683419	0	331	11	6505	0	0.168815224
'9-127265458-C-A'	1	0	0	26.20683419	0	331	11	6505	0	0.168815224
'5-140773547-T-C'	1	0	0	26.20683419	0	331	11	6505	0	0.168815224
'15-45412947-G-A'	1	0	0	26.20683419	0	331	11	6505	0	0.168815224
'2-39075483-A-G'	1	0	0	26.20683419	0	331	11	6505	0	0.168815224
'11-66613356-C-T'	1	0	0	26.20683419	0	331	11	6505	0	0.168815224
'3-165548508-T-C'	1	0	0	26.20683419	0	331	11	6505	0	0.168815224
'19-15636167-G-A'	1	0	0	26.20683419	0	331	11	6505	0	0.168815224
'18-33736484-T-C'	1	0	0	26.20683419	0	331	11	6505	0	0.168815224
'12-120589067-G-A'	1	0	0	26.20683419	0	331	11	6505	0	0.168815224
'4-126389846-G-A'	1	0	0	26.20683419	0	331	11	6505	0	0.168815224
'1-55547090-C-T'	1	0	0	26.20683419	0	331	11	6505	0	0.168815224
'4-160273961-T-A'	1	0	0	26.20683419	0	331	11	6505	0	0.168815224
'1-79095507-G-A'	1	0	0	26.20683419	0	331	11	6505	0	0.168815224
'15-25924908-C-T'	1	0	0	26.20683419	0	331	11	6505	0	0.168815224
'1-170136655-A-G'	1	0	0	26.20683419	0	331	11	6505	0	0.168815224
'1-246797791-T-C'	1	0	0	26.20683419	0	331	11	6505	0	0.168815224
'19-41916592-G-C'	1	0	0	26.20683419	0	331	11	6505	0	0.168815224
'11-1774770-T-C'	1	0	0	26.20683419	0	331	11	6505	0	0.168815224
'22-42606035-G-A'	1	0	0	26.20683419	0	331	11	6505	0	0.168815224
'2-166152357-G-A'	1	0	0	26.20683419	0	331	11	6505	0	0.168815224
'12-46598134-A-C'	1	0	0	26.20683419	0	331	11	6505	0	0.168815224
'16-2487224-T-C'	1	0	0	26.20683419	0	331	11	6505	0	0.168815224
'9-4860213-G-A'	1	0	0	26.20683419	0	331	11	6505	0	0.168815224
'17-67082866-AT-A'	1	0	0	26.20683419	0	331	11	6505	0	0.168815224
'1-180849378-C-T'	1	0	0	26.20683419	0	331	11	6505	0	0.168815224
'15-77325220-A-G'	1	0	0	26.20683419	0	331	11	6505	0	0.168815224
'11-5530128-G-T'	1	0	0	26.20683419	0	331	11	6505	0	0.168815224
'17-56435477-G-A'	1	0	0	26.20683419	0	331	11	6505	0	0.168815224
'7-4917581-C-G'	1	0	0	26.20683419	0	331	11	6505	0	0.168815224
'3-46414443-C-A'	1	0	0	26.20683419	0	331	11	6505	0	0.168815224
'17-3101654-C-A'	1	0	0	26.20683419	0	331	11	6505	0	0.168815224
'1-22447752-C-T'	1	0	0	26.20683419	0	331	11	6505	0	0.168815224
'20-61981815-G-A'	1	0	0	26.20683419	0	331	11	6505	0	0.168815224
'15-65113594-G-A'	1	0	0	26.20683419	0	331	11	6505	0	0.168815224
'14-68046002-G-A'	1	0	0	26.20683419	0	331	11	6505	0	0.168815224
'7-22985255-C-G'	1	0	0	26.20683419	0	331	11	6505	0	0.168815224
'3-9956205-T-C'	1	0	0	26.20683419	0	331	11	6505	0	0.168815224
'11-59368078-G-A'	1	0	0	26.20683419	0	331	11	6505	0	0.168815224
'16-4408002-G-A'	1	0	0	26.20683419	0	331	11	6505	0	0.168815224
'19-17396542-G-A'	1	0	0	26.20683419	0	331	11	6505	0	0.168815224
'17-35345870-C-T'	1	0	0	26.20683419	0	331	11	6505	0	0.168815224
'10-89622188-A-G'	1	0	0	26.20683419	0	331	11	6505	0	0.168815224
'18-50705464-C-T'	1	0	0	26.20683419	0	331	11	6505	0	0.168815224
'1-231047229-A-C'	1	0	0	26.20683419	0	331	11	6505	0	0.168815224
'21-46309975-G-A'	1	0	0	26.20683419	0	331	11	6505	0	0.168815224
'2-24480763-C-T'	1	0	0	26.20683419	0	331	11	6505	0	0.168815224
'8-135521881-G-A'	1	0	0	26.20683419	0	331	11	6505	0	0.168815224
'7-100843714-A-T'	1	0	0	26.20683419	0	331	11	6505	0	0.168815224
'17-74725857-C-G'	1	0	0	26.20683419	0	331	11	6505	0	0.168815224
'7-148112680-A-C'	1	0	0	26.20683419	0	331	11	6505	0	0.168815224
'19-19757073-A-C'	1	0	0	26.20683419	0	331	11	6505	0	0.168815224
'10-127512179-C-A'	1	0	0	26.20683419	0	331	11	6505	0	0.168815224
'8-39695669-G-T'	1	0	0	26.20683419	0	331	11	6505	0	0.168815224
'6-88769299-G-A'	1	0	0	26.20683419	0	331	11	6505	0	0.168815224
'7-100695110-T-A'	1	0	0	26.20683419	0	331	11	6505	0	0.168815224
'10-75855477-C-A'	1	0	0	26.20683419	0	331	11	6505	0	0.168815224
'15-66857164-G-A'	1	0	0	26.20683419	0	331	11	6505	0	0.168815224
'2-85777080-C-G'	1	0	0	26.20683419	0	331	11	6505	0	0.168815224
'6-57048744-C-T'	1	0	0	26.20683419	0	331	11	6505	0	0.168815224
'X-64734720-G-C'	1	0	0	26.20683419	0	331	11	6505	0	0.168815224
'1-40768332-C-A'	1	0	0	26.20683419	0	331	11	6505	0	0.168815224
'11-18505510-C-T'	1	0	0	26.20683419	0	331	11	6505	0	0.168815224
'22-50658082-C-T'	1	0	0	26.20683419	0	331	11	6505	0	0.168815224
'2-85577956-C-T'	1	0	0	26.20683419	0	331	11	6505	0	0.168815224
'4-55138643-G-A'	1	0	0	26.20683419	0	331	11	6505	0	0.168815224
'17-33592446-C-G'	1	0	0	26.20683419	0	331	11	6505	0	0.168815224
'5-149512357-G-A'	1	0	0	26.20683419	0	331	11	6505	0	0.168815224
'3-183432984-G-A'	1	0	0	26.20683419	0	331	11	6505	0	0.168815224
'16-2578359-C-T'	1	0	0	26.20683419	0	331	11	6505	0	0.168815224
'10-74311010-A-G'	1	0	0	26.20683419	0	331	11	6505	0	0.168815224
'8-145134940-G-A'	1	0	0	26.20683419	0	331	11	6505	0	0.168815224
'22-50647006-C-G'	1	0	0	26.20683419	0	331	11	6505	0	0.168815224
'11-113679076-T-C'	1	0	0	26.20683419	0	331	11	6505	0	0.168815224
'10-121411283-G-T'	1	0	0	26.20683419	0	331	11	6505	0	0.168815224
'12-9009896-G-A'	1	0	0	26.20683419	0	331	11	6505	0	0.168815224
'8-145583037-T-C'	1	0	0	26.20683419	0	331	11	6505	0	0.168815224
'3-130383924-C-T'	1	0	0	26.20683419	0	331	11	6505	0	0.168815224
'2-231949741-T-C'	1	0	0	26.20683419	0	331	11	6505	0	0.168815224
'13-111158823-C-T'	1	0	0	26.20683419	0	331	11	6505	0	0.168815224
'1-36758215-C-A'	1	0	0	26.20683419	0	331	11	6505	0	0.168815224
'5-5457692-C-T'	1	0	0	26.20683419	0	331	11	6505	0	0.168815224
'7-12407076-A-T'	1	0	0	26.20683419	0	331	11	6505	0	0.168815224
'7-99367771-T-C'	1	0	0	26.20683419	0	331	11	6505	0	0.168815224
'20-2774913-C-T'	1	0	0	26.20683419	0	331	11	6505	0	0.168815224
'1-75199028-G-A'	1	0	0	26.20683419	0	331	11	6505	0	0.168815224
'9-112207526-C-T'	1	0	0	26.20683419	0	331	11	6505	0	0.168815224
'12-52579330-G-A'	1	0	0	26.20683419	0	331	11	6505	0	0.168815224
'3-41746585-T-C'	1	0	0	26.20683419	0	331	11	6505	0	0.168815224
'X-142596991-T-A'	1	0	0	26.20683419	0	331	11	6505	0	0.168815224
'1-151340720-C-T'	1	0	0	26.20683419	0	331	11	6505	0	0.168815224
'15-43815835-C-T'	1	0	0	26.20683419	0	331	11	6505	0	0.168815224
'3-142122725-G-A'	1	0	0	26.20683419	0	331	11	6505	0	0.168815224
'19-55857952-C-A'	1	0	0	26.20683419	0	331	11	6505	0	0.168815224
'17-40282510-C-T'	1	0	0	26.20683419	0	331	11	6505	0	0.168815224
'4-185310015-G-A'	1	0	0	26.20683419	0	331	11	6505	0	0.168815224
'16-84212757-C-T'	1	0	0	26.20683419	0	331	11	6505	0	0.168815224
'6-131897820-A-G'	1	0	0	26.20683419	0	331	11	6505	0	0.168815224
'19-4219648-A-G'	1	0	0	26.20683419	0	331	11	6505	0	0.168815224
'4-8391455-C-T'	1	0	0	26.20683419	0	331	11	6505	0	0.168815224
'11-85396940-G-T'	1	0	0	26.20683419	0	331	11	6505	0	0.168815224
'17-72923799-C-A'	1	0	0	26.20683419	0	331	11	6505	0	0.168815224
'21-28216659-G-T'	1	0	0	26.20683419	0	331	11	6505	0	0.168815224
'19-16977242-C-A'	1	0	0	26.20683419	0	331	11	6505	0	0.168815224
'1-161088936-G-A'	1	0	0	26.20683419	0	331	11	6505	0	0.168815224
'4-187539996-C-T'	1	0	0	26.20683419	0	331	11	6505	0	0.168815224
'12-46244199-C-T'	1	0	0	26.20683419	0	331	11	6505	0	0.168815224
'20-44588937-C-T'	1	0	0	26.20683419	0	331	11	6505	0	0.168815224
'7-99630951-G-A'	1	0	0	26.20683419	0	331	11	6505	0	0.168815224
'9-117825419-A-G'	1	0	0	26.20683419	0	331	11	6505	0	0.168815224
'15-42144831-CCT-C'	1	0	0	26.20683419	0	331	11	6505	0	0.168815224
'4-6064092-C-T'	1	0	0	26.20683419	0	331	11	6505	0	0.168815224
'11-57373959-C-T'	1	0	0	26.20683419	0	331	11	6505	0	0.168815224
'14-105414500-G-A'	1	0	0	26.20683419	0	331	11	6505	0	0.168815224
'10-119003545-C-T'	1	0	0	26.20683419	0	331	11	6505	0	0.168815224
'12-25055910-G-A'	1	0	0	26.20683419	0	331	11	6505	0	0.168815224
'9-133948703-C-A'	1	0	0	26.20683419	0	331	11	6505	0	0.168815224
'9-100367044-C-T'	1	0	0	26.20683419	0	331	11	6505	0	0.168815224
'1-156506972-C-T'	1	0	0	26.20683419	0	331	11	6505	0	0.168815224
'7-76958678-C-T'	1	0	0	26.20683419	0	331	11	6505	0	0.168815224
'15-45434242-G-C'	1	0	0	26.20683419	0	331	11	6505	0	0.168815224
'17-18167468-G-A'	1	0	0	13.71612088	0	331	17	6499	0	0.260896255
'2-213878534-G-A'	1	0	0	26.20683419	0	331	11	6505	0	0.168815224
'6-12292598-C-A'	1	0	0	26.20683419	0	331	11	6505	0	0.168815224
'3-9793549-C-T'	1	0	0	26.20683419	0	331	11	6505	0	0.168815224
'19-14744055-A-G'	1	0	0	26.20683419	0	331	11	6505	0	0.168815224
'7-87537188-A-G'	1	0	0	26.20683419	0	331	11	6505	0	0.168815224
'1-116609200-C-A'	1	0	0	26.20683419	0	331	11	6505	0	0.168815224
'1-177936996-G-C'	1	0	0	26.20683419	0	331	11	6505	0	0.168815224
'18-14124369-T-C'	1	0	0	26.20683419	0	331	11	6505	0	0.168815224
'21-48078825-G-A'	1	0	0	26.20683419	0	331	11	6505	0	0.168815224
'1-6637095-T-A'	1	0	0	26.20683419	0	331	11	6505	0	0.168815224
'8-145639425-G-A'	1	0	0	26.20683419	0	331	11	6505	0	0.168815224
'2-179597273-A-G'	1	0	0	26.20683419	0	331	11	6505	0	0.168815224
'9-78968978-C-T'	1	0	0	26.20683419	0	331	11	6505	0	0.168815224
'12-32135545-G-A'	1	0	0	26.20683419	0	331	11	6505	0	0.168815224
'13-45725859-A-G'	1	0	0	26.20683419	0	331	11	6505	0	0.168815224
'19-42489148-G-A'	1	0	0	26.20683419	0	331	11	6505	0	0.168815224
'10-5494398-C-T'	1	0	0	26.20683419	0	331	11	6505	0	0.168815224
'17-14110294-G-T'	1	0	0	26.20683419	0	331	11	6505	0	0.168815224
'15-42169410-T-C'	1	0	0	26.20683419	0	331	11	6505	0	0.168815224
'6-43402450-G-A'	1	0	0	26.20683419	0	331	11	6505	0	0.168815224
'6-46658756-A-G'	1	0	0	26.20683419	0	331	11	6505	0	0.168815224
'14-105180568-C-T'	1	0	0	26.20683419	0	331	11	6505	0	0.168815224
'5-131705951-G-C'	1	0	0	26.20683419	0	331	11	6505	0	0.168815224
'8-121530098-A-G'	1	0	0	26.20683419	0	331	11	6505	0	0.168815224
'10-50594562-G-A'	1	0	0	26.20683419	0	331	11	6505	0	0.168815224
'19-47124648-C-T'	1	0	0	26.20683419	0	331	11	6505	0	0.168815224
'2-113742456-G-A'	1	0	0	26.20683419	0	331	11	6505	0	0.168815224
'X-48417710-C-T'	1	0	0	26.20683419	0	331	11	6505	0	0.168815224
'22-38271999-C-G'	1	0	0	26.20683419	0	331	11	6505	0	0.168815224
'1-157660251-A-G'	1	0	0	26.20683419	0	331	11	6505	0	0.168815224
'10-93811984-C-T'	1	0	0	26.20683419	0	331	11	6505	0	0.168815224
'9-12702283-G-A'	1	0	0	26.20683419	0	331	11	6505	0	0.168815224
'5-140803061-A-C'	1	0	0	26.20683419	0	331	11	6505	0	0.168815224
'12-71029467-G-T'	1	0	0	26.20683419	0	331	11	6505	0	0.168815224
'11-64112191-G-A'	1	0	0	26.20683419	0	331	11	6505	0	0.168815224
'22-23915603-C-T'	1	0	0	26.20683419	0	331	11	6505	0	0.168815224
'2-198949235-G-T'	1	0	0	26.20683419	0	331	11	6505	0	0.168815224
'1-228612778-C-T'	1	0	0	26.20683419	0	331	11	6505	0	0.168815224
'1-9804590-T-C'	1	0	0	26.20683419	0	331	11	6505	0	0.168815224
'20-43882331-G-T'	1	0	0	26.20683419	0	331	11	6505	0	0.168815224
'19-16918647-C-A'	1	0	0	26.20683419	0	331	11	6505	0	0.168815224
'10-134161650-A-G'	1	0	0	26.20683419	0	331	11	6505	0	0.168815224
'19-23927678-G-A'	1	0	0	26.20683419	0	331	11	6505	0	0.168815224
'5-55412453-G-C'	1	0	0	26.20683419	0	331	11	6505	0	0.168815224
'9-130289582-A-G'	1	0	0	26.20683419	0	331	11	6505	0	0.168815224
'12-21457468-A-G'	1	0	0	26.20683419	0	331	11	6505	0	0.168815224
'2-27435143-C-G'	1	0	0	26.20683419	0	331	11	6505	0	0.168815224
'16-816896-C-T'	1	0	0	26.20683419	0	331	11	6505	0	0.168815224
'2-10829981-C-A'	1	0	0	26.20683419	0	331	11	6505	0	0.168815224
'1-156565010-G-A'	1	0	0	26.20683419	0	331	11	6505	0	0.168815224
'7-128486213-G-A'	1	0	0	26.20683419	0	331	11	6505	0	0.168815224
'16-2331461-G-A'	1	0	0	26.20683419	0	331	11	6505	0	0.168815224
'17-5264586-G-A'	1	0	0	26.20683419	0	331	11	6505	0	0.168815224
'8-72129214-G-A'	1	0	0	26.20683419	0	331	11	6505	0	0.168815224
'11-59574000-G-A'	1	0	0	26.20683419	0	331	11	6505	0	0.168815224
'9-114986152-G-C'	1	0	0	26.20683419	0	331	11	6505	0	0.168815224
'19-17941401-T-C'	1	0	0	26.20683419	0	331	11	6505	0	0.168815224
'8-125058037-G-C'	1	0	0	26.20683419	0	331	11	6505	0	0.168815224
'12-113285527-C-A'	1	0	0	26.20683419	0	331	11	6505	0	0.168815224
'4-76489406-T-C'	1	0	0	26.20683419	0	331	11	6505	0	0.168815224
'17-73625336-A-T'	1	0	0	26.20683419	0	331	11	6505	0	0.168815224
'19-57669827-G-A'	1	0	0	26.20683419	0	331	11	6505	0	0.168815224
'14-102391485-A-G'	1	0	0	26.20683419	0	331	11	6505	0	0.168815224
'1-150532602-C-T'	1	0	0	26.20683419	0	331	11	6505	0	0.168815224
'11-3724050-C-A'	1	0	0	26.20683419	0	331	11	6505	0	0.168815224
'16-84014447-T-C'	1	0	0	26.20683419	0	331	11	6505	0	0.168815224
'3-15287172-G-A'	1	0	0	26.20683419	0	331	11	6505	0	0.168815224
'9-80144101-C-T'	1	0	0	26.20683419	0	331	11	6505	0	0.168815224
'2-179416860-TCTC-T'	1	0	0	26.20683419	0	331	11	6505	0	0.168815224
'2-186661276-A-G'	1	0	0	26.20683419	0	331	11	6505	0	0.168815224
'2-125671717-T-C'	1	0	0	26.20683419	0	331	11	6505	0	0.168815224
'6-74304856-C-T'	1	0	0	26.20683419	0	331	11	6505	0	0.168815224
'10-79579773-G-C'	1	0	0	26.20683419	0	331	11	6505	0	0.168815224
'5-132556497-A-T'	1	0	0	26.20683419	0	331	11	6505	0	0.168815224
'1-155173068-T-C'	1	0	0	26.20683419	0	331	11	6505	0	0.168815224
'6-97561923-A-G'	1	0	0	26.20683419	0	331	11	6505	0	0.168815224
'20-34218832-T-A'	1	0	0	26.20683419	0	331	11	6505	0	0.168815224
'12-64875725-C-A'	1	0	0	26.20683419	0	331	11	6505	0	0.168815224
'5-150947818-G-T'	1	0	0	26.20683419	0	331	11	6505	0	0.168815224
'19-23836937-G-GTTTA'	1	0	0	26.20683419	0	331	11	6505	0	0.168815224
'19-44116571-ACCAGCAAAG-A'	1	0	0	26.20683419	0	331	11	6505	0	0.168815224
'1-156255609-C-G'	1	0	0	26.20683419	0	331	11	6505	0	0.168815224
'6-46847567-G-A'	1	0	0	26.20683419	0	331	11	6505	0	0.168815224
'8-121522270-G-A'	1	0	0	26.20683419	0	331	11	6505	0	0.168815224
'1-173516909-T-C'	1	0	0	26.20683419	0	331	11	6505	0	0.168815224
'10-135026274-G-A'	1	0	0	26.20683419	0	331	11	6505	0	0.168815224
'12-121435467-C-T'	1	0	0	26.20683419	0	331	11	6505	0	0.168815224
'1-46086766-C-T'	1	0	0	26.20683419	0	331	11	6505	0	0.168815224
'19-55897964-T-C'	1	0	0	26.20683419	0	331	11	6505	0	0.168815224
'19-53761857-G-T'	1	0	0	26.20683419	0	331	11	6505	0	0.168815224
'6-65612039-T-C'	1	0	0	26.20683419	0	331	11	6505	0	0.168815224
'19-7965210-G-A'	1	0	0	26.20683419	0	331	11	6505	0	0.168815224
'3-14862713-A-C'	1	0	0	26.20683419	0	331	11	6505	0	0.168815224
'15-26793249-C-T'	1	0	0	26.20683419	0	331	11	6505	0	0.168815224
'16-28596244-C-T'	1	0	0	26.20683419	0	331	11	6505	0	0.168815224
'3-33055681-T-C'	1	0	0	26.20683419	0	331	11	6505	0	0.168815224
'4-30724018-C-T'	1	0	0	26.20683419	0	331	11	6505	0	0.168815224
'11-59271768-C-T'	1	0	0	26.20683419	0	331	11	6505	0	0.168815224
'4-76489464-T-C'	1	0	0	26.20683419	0	331	11	6505	0	0.168815224
'16-81965151-G-C'	1	0	0	26.20683419	0	331	11	6505	0	0.168815224
'2-11725893-G-T'	1	0	0	26.20683419	0	331	11	6505	0	0.168815224
'16-8905029-C-T'	1	0	0	26.20683419	0	331	11	6505	0	0.168815224
'15-24923423-C-T'	1	0	0	26.20683419	0	331	11	6505	0	0.168815224
'12-81536892-G-T'	1	0	0	26.20683419	0	331	11	6505	0	0.168815224
'8-11400826-A-G'	1	0	0	26.20683419	0	331	11	6505	0	0.168815224
'2-234749903-G-A'	1	0	0	26.20683419	0	331	11	6505	0	0.168815224
'6-155465902-A-G'	1	0	0	26.20683419	0	331	11	6505	0	0.168815224
'2-25022714-G-A'	1	0	0	26.20683419	0	331	11	6505	0	0.168815224
'13-100153884-G-C'	1	0	0	26.20683419	0	331	11	6505	0	0.168815224
'3-130368317-A-G'	1	0	0	26.20683419	0	331	11	6505	0	0.168815224
'19-55708744-A-T'	1	0	0	26.20683419	0	331	11	6505	0	0.168815224
'6-119149146-C-T'	1	0	0	26.20683419	0	331	11	6505	0	0.168815224
'15-44888305-G-A'	1	0	0	26.20683419	0	331	11	6505	0	0.168815224
'9-35805884-T-A'	1	0	0	26.20683419	0	331	11	6505	0	0.168815224
'11-34378345-C-T'	1	0	0	26.20683419	0	331	11	6505	0	0.168815224
'20-3778304-T-G'	1	0	0	26.20683419	0	331	11	6505	0	0.168815224
'7-141420781-C-T'	1	0	0	26.20683419	0	331	11	6505	0	0.168815224
'1-33955193-G-A'	1	0	0	26.20683419	0	331	11	6505	0	0.168815224
'1-179965857-A-G'	1	0	0	26.20683419	0	331	11	6505	0	0.168815224
'15-28389918-G-A'	1	0	0	26.20683419	0	331	11	6505	0	0.168815224
'13-33628189-C-G'	1	0	0	26.20683419	0	331	11	6505	0	0.168815224
'8-110464510-G-A'	1	0	0	26.20683419	0	331	11	6505	0	0.168815224
'16-732871-G-A'	1	0	0	26.20683419	0	331	11	6505	0	0.168815224
'4-90169070-G-T'	1	0	0	26.20683419	0	331	11	6505	0	0.168815224
'17-15878557-T-G'	1	0	0	26.20683419	0	331	11	6505	0	0.168815224
'20-40161930-C-G'	1	0	0	26.20683419	0	331	11	6505	0	0.168815224
'16-47143531-T-C'	1	0	0	26.20683419	0	331	11	6505	0	0.168815224
'10-74886454-C-T'	1	0	0	26.20683419	0	331	11	6505	0	0.168815224
'15-59487731-T-C'	1	0	0	26.20683419	0	331	11	6505	0	0.168815224
'1-179347845-T-G'	1	0	0	26.20683419	0	331	11	6505	0	0.168815224
'2-27550140-A-G'	1	0	0	26.20683419	0	331	11	6505	0	0.168815224
'22-37699428-C-T'	1	0	0	26.20683419	0	331	11	6505	0	0.168815224
'5-140572970-T-C'	1	0	0	26.20683419	0	331	11	6505	0	0.168815224
'1-157745566-T-C'	1	0	0	26.20683419	0	331	11	6505	0	0.168815224
'19-16918549-G-A'	1	0	0	16.74450416	0	331	15	6501	0	0.230202578
'8-38109763-C-T'	1	0	0	16.74450416	0	331	15	6501	0	0.230202578
'19-16860895-G-A'	1	0	0	16.74450416	0	331	15	6501	0	0.230202578
'17-29161991-G-A'	1	0	0	11.51175955	0	331	20	6496	0	0.306936771
'13-46946451-T-C'	1	0	0	12.96148335	0	331	18	6498	0	0.276243094
'1-27994810-C-T'	1	0	0	7.051607114	0	331	29	6487	0	0.445058318
'16-89804488-G-A'	1	0	0	16.74450416	0	331	15	6501	0	0.230202578
'22-29193101-C-T'	1	0	0	16.74450416	0	331	15	6501	0	0.230202578
'19-16860183-C-T'	1	0	0	16.74450416	0	331	15	6501	0	0.230202578
'4-2834080-C-T'	1	0	0	7.958395096	0	331	23	6493	0	0.352977287
'3-185214740-T-C'	1	0	0	11.51175955	0	331	20	6496	0	0.306936771
'17-29227513-T-C'	1	0	0	11.51175955	0	331	20	6496	0	0.306936771
'1-237982383-C-A'	1	0	0	16.74450416	0	331	15	6501	0	0.230202578
'10-37421250-C-T'	1	0	0	14.56957517	0	331	18	6498	0	0.276243094
'7-134851405-T-TTCC'	1	0	0	14.56957517	0	331	18	6498	0	0.276243094
'15-65983368-C-T'	1	0	0	14.56957517	0	331	18	6498	0	0.276243094
'22-18210043-G-A'	1	0	0	14.56957517	0	331	18	6498	0	0.276243094
'5-110432820-C-T'	1	0	0	8.206449357	0	331	29	6487	0	0.445058318
'19-57328672-T-C'	1	0	0	14.56957517	0	331	18	6498	0	0.276243094
'8-80942288-C-T'	1	0	0	14.56957517	0	331	18	6498	0	0.276243094
'1-152325851-G-T'	1	0	0	14.56957517	0	331	18	6498	0	0.276243094
'9-35075022-C-T'	1	0	0	4.719256943	0	331	42	6474	0	0.644567219
'16-23391981-G-A'	1	0	0	14.56957517	0	331	18	6498	0	0.276243094
'3-39373862-G-GACT'	1	0	0	8.642404703	0	331	28	6488	0	0.429711479
'8-146029077-A-C'	1	0	0	10.48354321	0	331	24	6492	0	0.368324125
'9-5812897-T-G'	1	0	0	10.48354321	0	331	24	6492	0	0.368324125
'21-47692528-C-T'	1	0	0	10.48354321	0	331	24	6492	0	0.368324125
'6-10687380-C-G'	1	0	0	10.48354321	0	331	24	6492	0	0.368324125
'22-45255643-C-T'	1	0	0	10.48354321	0	331	24	6492	0	0.368324125
'20-47870230-G-A'	1	0	0	10.48354321	0	331	24	6492	0	0.368324125
'22-35820175-T-C'	1	0	0	8.642404703	0	331	28	6488	0	0.429711479
'14-68040573-T-C'	1	0	0	13.16156124	0	331	20	6496	0	0.306936771
'2-233321982-G-A'	1	0	0	13.16156124	0	331	20	6496	0	0.306936771
'16-3063709-C-T'	1	0	0	13.16156124	0	331	20	6496	0	0.306936771
'17-42274382-G-A'	1	0	0	13.16156124	0	331	20	6496	0	0.306936771
'1-26075787-C-T'	1	0	0	13.16156124	0	331	20	6496	0	0.306936771
'17-25944406-A-G'	1	0	0	13.16156124	0	331	20	6496	0	0.306936771
'6-84603314-A-T'	1	0	0	13.16156124	0	331	20	6496	0	0.306936771
'1-22446798-A-T'	1	0	0	13.16156124	0	331	20	6496	0	0.306936771
'1-204426183-C-A'	1	0	0	5.814949829	0	331	32	6484	0	0.491098834
'8-12957587-G-T'	1	0	0	13.16156124	0	331	20	6496	0	0.306936771
'14-20528669-T-A'	1	0	0	13.16156124	0	331	20	6496	0	0.306936771
'12-1192671-A-G'	1	0	0	13.16156124	0	331	20	6496	0	0.306936771
'8-110478857-C-T'	1	0	0	9.193775709	0	331	26	6490	0	0.399017802
'11-117391897-G-A'	1	0	0	13.16156124	0	331	20	6496	0	0.306936771
'12-113307744-C-T'	1	0	0	13.16156124	0	331	20	6496	0	0.306936771
'19-49619651-C-T'	1	0	0	13.16156124	0	331	20	6496	0	0.306936771
'11-58385020-A-C'	1	0	0	13.16156124	0	331	20	6496	0	0.306936771
'19-56206240-G-A'	1	0	0	7.109415032	0	331	29	6487	0	0.445058318
'10-95557041-A-C'	1	0	0	13.16156124	0	331	20	6496	0	0.306936771
'12-49422893-G-A'	1	0	0	13.16156124	0	331	20	6496	0	0.306936771
'19-55591088-G-A'	1	0	0	13.16156124	0	331	20	6496	0	0.306936771
'7-139636013-G-A'	1	0	0	5.814949829	0	331	32	6484	0	0.491098834
'1-214819581-A-G'	1	0	0	13.16156124	0	331	20	6496	0	0.306936771
'2-71212365-T-C'	1	0	0	15.03577817	0	331	16	6500	0	0.245549417
'16-88790323-C-G'	1	0	0	15.03577817	0	331	16	6500	0	0.245549417
'16-19058478-C-T'	1	0	0	12.2865588	0	331	19	6497	0	0.291589932
'7-73932494-G-T'	1	1.012496836	0.024646468	6.167307937	1	330	45	6471	0.302114804	0.690607735
'16-88765393-C-T'	1	0	0	15.03577817	0	331	16	6500	0	0.245549417
'19-1987601-A-G'	1	0	0	15.03577817	0	331	16	6500	0	0.245549417
'2-206265838-A-G'	1	0	0	15.03577817	0	331	16	6500	0	0.245549417
'7-116340105-A-G'	1	0	0	15.03577817	0	331	16	6500	0	0.245549417
'17-33586321-G-A'	1	0	0	6.597342028	0	331	27	6489	0	0.414364641
'1-226125165-G-A'	1	0	0	14.20066203	0	331	18	6498	0	0.276243094
'4-74310754-C-G'	1	0	0	14.20066203	0	331	18	6498	0	0.276243094
'5-7895942-G-A'	1	0	0	5.84308776	0	331	31	6485	0	0.475751995
'12-30864505-G-A'	1	0	0	14.20066203	0	331	18	6498	0	0.276243094
'10-38343859-G-A'	1	0	0	22.63914919	0	331	10	6506	0	0.153468386
'3-112299990-T-G'	1	0	0	14.20066203	0	331	18	6498	0	0.276243094
'14-70839722-G-A'	1	0	0	14.20066203	0	331	18	6498	0	0.276243094
'3-69058927-G-C'	1	0	0	9.857340823	0	331	25	6491	0	0.383670964
'16-75298285-C-G'	1	0	0	7.601721237	0	331	29	6487	0	0.445058318
'2-234627519-T-A'	1	0	0	14.20066203	0	331	18	6498	0	0.276243094
'12-121013629-C-T'	1	0	0	11.04807659	0	331	22	6494	0	0.337630448
'6-12164052-T-C'	1	0	0	24.5715814	0	331	10	6506	0	0.153468386
'1-205180604-G-C'	1	0	0	24.5715814	0	331	10	6506	0	0.153468386
'3-121415714-C-G'	1	0	0	8.833486926	0	331	17	6499	0	0.260896255
'10-134659612-G-A'	1	0	0	24.5715814	0	331	10	6506	0	0.153468386
'9-111795651-G-A'	1	0	0	14.20066203	0	331	18	6498	0	0.276243094
'1-39466645-T-G'	1	0	0	22.63914919	0	331	10	6506	0	0.153468386
'6-111587079-G-T'	1	0	0	24.5715814	0	331	10	6506	0	0.153468386
'19-49167860-T-G'	1	0	0	5.069883961	0	331	34	6482	0	0.521792511
'1-100624947-G-A'	1	0	0	8.756134751	0	331	28	6488	0	0.429711479
'1-227079046-C-T'	1	0	0	14.20066203	0	331	18	6498	0	0.276243094
'16-1272655-C-T'	1	0	0	15.73136304	0	331	16	6500	0	0.245549417
'6-154771232-T-A'	1	0	0	4.072439381	0	331	44	6472	0	0.675260896
'9-2718588-G-A'	1	0	0	15.73136304	0	331	16	6500	0	0.245549417
'8-8197151-C-T'	1	0	0	14.20066203	0	331	18	6498	0	0.276243094
'1-29189399-C-A'	1	0	0	14.20066203	0	331	18	6498	0	0.276243094
'1-247835673-C-T'	1	0	0	22.09727205	0	331	11	6505	0	0.168815224
'3-49548226-A-G'	1	0	0	9.635914188	0	331	25	6491	0	0.383670964
'11-46837932-C-A'	1	0	0	9.857340823	0	331	25	6491	0	0.383670964
'8-126448497-C-T'	1	0	0	16.3812496	0	331	14	6502	0	0.21485574
'7-113518600-T-C'	1	0	0	22.63914919	0	331	10	6506	0	0.153468386
'6-160575907-G-T'	1	0	0	24.5715814	0	331	10	6506	0	0.153468386
'2-131812978-G-A'	1	0	0	14.20066203	0	331	18	6498	0	0.276243094
'17-79769529-G-A'	1	0	0	14.20066203	0	331	18	6498	0	0.276243094
'17-3195777-A-T'	1	0	0	7.112047502	0	331	25	6491	0	0.383670964
'1-206230990-C-T'	1	0	0	14.20066203	0	331	18	6498	0	0.276243094
'9-130444685-C-T'	1	0	0	18.65614037	0	331	10	6506	0	0.153468386
'15-65157755-C-G'	1	0	0	14.20066203	0	331	18	6498	0	0.276243094
'9-18906726-C-T'	1	0.977991607	0.023864054	5.928182567	1	330	49	6467	0.302114804	0.751995089
'9-111741603-C-T'	1	0	0	14.20066203	0	331	18	6498	0	0.276243094
'19-54818796-G-A'	1	0	0	14.20066203	0	331	18	6498	0	0.276243094
'14-75017900-C-A'	1	0	0	15.73136304	0	331	16	6500	0	0.245549417
'5-130766622-G-T'	1	0	0	9.627284432	0	331	21	6495	0	0.32228361
'4-154669887-G-A'	1	0	0	7.220789062	0	331	33	6483	0	0.506445672
'19-53304468-CAT-C'	1	0	0	24.5715814	0	331	10	6506	0	0.153468386
'7-100887319-A-G'	1	0	0	8.943445898	0	331	27	6489	0	0.414364641
'11-47862046-C-T'	1	0	0	9.857340823	0	331	25	6491	0	0.383670964
'7-113518262-C-T'	1	0	0	22.63914919	0	331	10	6506	0	0.153468386
'15-65157768-A-T'	1	0	0	14.20066203	0	331	18	6498	0	0.276243094
'1-6631046-C-T'	1	0	0	22.63914919	0	331	10	6506	0	0.153468386
'2-74729881-G-T'	1	0	0	12.51438903	0	331	20	6496	0	0.306936771
'19-40317436-G-A'	1	0	0	14.20066203	0	331	18	6498	0	0.276243094
'17-4098747-T-C'	1	0	0	16.27071835	0	331	13	6503	0	0.199508901
'17-61568584-G-A'	1	0	0	14.20066203	0	331	18	6498	0	0.276243094
'6-148865842-C-T'	1	0	0	22.09727205	0	331	11	6505	0	0.168815224
'1-27056270-C-T'	1	0	0	24.5715814	0	331	10	6506	0	0.153468386
'5-136834164-G-T'	1	0	0	4.891047029	0	331	41	6475	0	0.629220381
'13-96329587-C-T'	1	0	0	11.05727414	0	331	14	6502	0	0.21485574
'1-184764740-C-T'	1	0	0	6.925802505	0	331	23	6493	0	0.352977287
'2-3750061-C-T'	1	0	0	22.63914919	0	331	10	6506	0	0.153468386
'19-19257933-G-T'	1	0	0	11.98267554	0	331	14	6502	0	0.21485574
'19-13051246-C-T'	1	0	0	22.09727205	0	331	11	6505	0	0.168815224
'4-99358192-G-A'	1	0	0	22.63914919	0	331	10	6506	0	0.153468386
'1-151498143-G-A'	1	0	0	5.579239575	0	331	30	6486	0	0.460405157
'17-3954087-G-A'	1	0	0	16.27071835	0	331	13	6503	0	0.199508901
'2-70441562-T-C'	1	0	0	5.18332694	0	331	31	6485	0	0.475751995
'2-128631565-C-G'	1	0	0	5.18332694	0	331	31	6485	0	0.475751995
'19-18994994-G-A'	1	0	0	7.729456111	0	331	20	6496	0	0.306936771
'19-38189555-T-C'	1	0	0	16.63838498	0	331	15	6501	0	0.230202578
'12-68051420-C-A'	1	0	0	16.63838498	0	331	15	6501	0	0.230202578
'17-72999672-G-T'	1	0	0	16.63838498	0	331	15	6501	0	0.230202578
'20-55012461-G-A'	1	0	0	16.63838498	0	331	15	6501	0	0.230202578
'9-116345968-C-T'	1	0	0	16.63838498	0	331	15	6501	0	0.230202578
'3-195300740-C-T'	1	0	0	16.63838498	0	331	15	6501	0	0.230202578
'X-36091379-A-C'	1	0	0	16.63838498	0	331	15	6501	0	0.230202578
'4-187540040-C-T'	1	0	0	16.63838498	0	331	15	6501	0	0.230202578
'10-123846703-C-G'	1	0	0	16.63838498	0	331	15	6501	0	0.230202578
'16-20802007-C-G'	1	0	0	16.63838498	0	331	15	6501	0	0.230202578
'1-110022074-A-ACAGGGC'	1	0	0	16.63838498	0	331	15	6501	0	0.230202578
'17-3787223-G-A'	1	0	0	16.63838498	0	331	15	6501	0	0.230202578
'2-239040065-G-A'	1	0	0	16.63838498	0	331	15	6501	0	0.230202578
'12-132445421-A-G'	1	0	0	16.63838498	0	331	15	6501	0	0.230202578
'5-140740233-C-T'	1	0	0	16.63838498	0	331	15	6501	0	0.230202578
'14-56106666-A-C'	1	0	0	16.63838498	0	331	15	6501	0	0.230202578
'7-31862756-T-C'	1	0	0	16.63838498	0	331	15	6501	0	0.230202578
'1-113933778-G-A'	1	0	0	14.04498513	0	331	16	6500	0	0.245549417
'9-35736099-C-T'	1	0	0	15.82265717	0	331	13	6503	0	0.199508901
'5-68669714-A-G'	1	0	0	12.18850006	0	331	17	6499	0	0.260896255
'1-200801935-A-G'	1	0	0	5.019042398	0	331	34	6482	0	0.521792511
'12-121448918-T-A'	1	0	0	6.561198169	0	331	28	6488	0	0.429711479
'21-28217059-C-T'	1	0	0	6.262928289	0	331	26	6490	0	0.399017802
'19-49469986-C-T'	1	0.675656618	0.078423122	2.646247406	2	329	40	6476	0.604229607	0.613873542
'5-140797963-A-G'	1	0.933294642	0.24475304	2.539810132	4	327	73	6443	1.208459215	1.120319214
'5-140782731-G-A'	1	0.933294642	0.24475304	2.539810132	4	327	73	6443	1.208459215	1.120319214
'5-140789026-T-C'	1	0.933294642	0.24475304	2.539810132	4	327	73	6443	1.208459215	1.120319214
'5-140789415-G-A'	1	0.933294642	0.24475304	2.539810132	4	327	73	6443	1.208459215	1.120319214
'5-140798377-A-G'	1	0.933294642	0.24475304	2.539810132	4	327	73	6443	1.208459215	1.120319214
'5-140799449-T-A'	1	0.933294642	0.24475304	2.539810132	4	327	73	6443	1.208459215	1.120319214
'5-140772679-C-T'	1	0.933294642	0.24475304	2.539810132	4	327	73	6443	1.208459215	1.120319214
'5-140799205-C-T'	1	0.933294642	0.24475304	2.539810132	4	327	73	6443	1.208459215	1.120319214
'1-54661254-C-T'	1	0.961087438	0.188982071	3.04559674	3	328	53	6463	0.906344411	0.813382443
'6-8064586-G-A'	1	0.943875554	0.18652929	2.966631897	3	328	54	6462	0.906344411	0.828729282
'7-121753711-A-G'	1	0.941488482	0.108824909	3.716000346	2	329	41	6475	0.604229607	0.629220381
'8-2092718-C-T'	1	0.889260593	0.021581767	5.454951442	1	330	46	6470	0.302114804	0.705954573
'6-105526501-A-G'	1	0.998012963	0.196571093	3.155183877	3	328	47	6469	0.906344411	0.721301412
'8-10466187-G-C'	1	1.016283413	0.200566396	3.201098158	3	328	56	6460	0.906344411	0.859422959
'14-96707675-A-G'	1	0.954614707	0.109990707	3.792116179	2	329	35	6481	0.604229607	0.537139349
'16-83994249-C-G'	1	0.926354439	0.106754537	3.678591061	2	329	34	6482	0.604229607	0.521792511
'2-220418334-C-A'	1	0.713439472	0.083211536	2.767485338	2	329	54	6462	0.604229607	0.828729282
'7-42007201-T-C'	1	0.926289516	0.107617473	3.618138844	2	329	57	6459	0.604229607	0.874769797
'6-46554836-C-T'	1	0.827335409	0.095752779	3.258060857	2	329	38	6478	0.604229607	0.583179865
'4-77272926-G-A'	1	0.778472486	0.089994238	3.073264566	2	329	35	6481	0.604229607	0.537139349
'2-228172594-T-C'	1	0.693618168	0.080705248	2.703929575	2	329	43	6473	0.604229607	0.659914058
'15-85366575-G-A'	1	0.755374541	0.087563643	2.965779618	2	329	39	6477	0.604229607	0.598526703
'1-16736326-C-T'	1	0.752570299	0.150055968	2.330042003	3	328	74	6442	0.906344411	1.135666053
'16-24802972-T-C'	1	0.781482719	0.155189545	2.435270473	3	328	60	6456	0.906344411	0.920810313
'16-88884454-G-A'	1	0.818768886	0.162499099	2.554294295	3	328	60	6456	0.906344411	0.920810313
'22-21332187-C-G'	1	0.697707307	0.080945892	2.735766985	2	329	37	6479	0.604229607	0.567833026
'3-188592145-G-A'	1	0.971829482	0.111857312	3.868495465	2	329	34	6482	0.604229607	0.521792511
'17-41338439-C-A'	1	0.951146384	0.109425564	3.7904485	2	329	32	6484	0.604229607	0.491098834
'3-44285420-A-G'	1	1.023683135	0.117641574	4.085589572	2	329	35	6481	0.604229607	0.537139349
'7-93108744-C-T'	1	0.994284317	0.114413292	3.958552571	2	329	36	6480	0.604229607	0.552486188
'15-75969317-C-T'	1	0.814078878	0.019547518	5.128828555	1	330	30	6486	0.302114804	0.460405157
'4-187629836-G-T'	1	0.887294743	0.02143405	5.504135108	1	330	37	6479	0.302114804	0.567833026
'3-44285446-A-G'	1	0.929519331	0.022398007	5.797212293	1	330	37	6479	0.302114804	0.567833026
'3-133099233-G-T'	1	0.747812892	0.01815165	4.58974495	1	330	40	6476	0.302114804	0.613873542
'19-12939525-C-T'	1	0.852114077	0.020653209	5.24355799	1	330	41	6475	0.302114804	0.629220381
'9-117804523-C-T'	1	1.001783067	0.023950953	6.368348792	1	330	27	6489	0.302114804	0.414364641
'9-113169968-C-T'	1	0.79941539	0.019327606	4.951696087	1	330	34	6482	0.302114804	0.521792511
'22-50727290-G-A'	1	0.965431509	0.022763694	6.37142617	1	330	15	6501	0.302114804	0.230202578
'9-111673420-C-T'	1	0.918706001	0.24102408	2.498282256	4	327	75	6441	1.208459215	1.151012891
'19-7527195-A-G'	1	0.800672042	0.092719885	3.15038459	2	329	37	6479	0.604229607	0.567833026
'3-148597614-G-A'	1	0.754419752	0.087775064	2.940687027	2	329	46	6470	0.604229607	0.705954573
'14-89212552-T-C'	1	0.933596622	0.107504877	3.713610496	2	329	33	6483	0.604229607	0.506445672
'21-30698748-C-G'	1	0.894960906	0.10320386	3.550000677	2	329	34	6482	0.604229607	0.521792511
'19-49993739-C-T'	1	0.938039861	0.108095518	3.725321397	2	329	35	6481	0.604229607	0.537139349
'11-57076158-C-T'	1	0.949268444	0.109313286	3.774683703	2	329	39	6477	0.604229607	0.598526703
'7-92762000-T-C'	1	0.902392206	0.104182305	3.570561764	2	329	37	6479	0.604229607	0.567833026
'2-29293606-G-A'	1	0.917535143	0.105878689	3.633668301	2	329	37	6479	0.604229607	0.567833026
'16-71674345-C-T'	1	0.916387191	0.105419374	3.652678687	2	329	31	6485	0.604229607	0.475751995
'16-1710050-C-T'	1	1.039233003	0.024659578	6.72927514	1	330	21	6495	0.302114804	0.32228361
'14-21990897-A-G'	1	0.810558828	0.019506592	5.078761647	1	330	28	6488	0.302114804	0.429711479
'1-9305248-C-T'	1	1.021726173	0.024344945	6.54556169	1	330	25	6491	0.302114804	0.383670964
'6-33625735-A-G'	1	0.940540549	0.022278763	6.13111039	1	330	18	6498	0.302114804	0.276243094
'10-118897442-G-A'	1	0.877283409	0.021169342	5.453157956	1	330	36	6480	0.302114804	0.552486188
'4-26484904-G-A'	1	0.648450856	0.015707124	4.003564389	1	330	30	6486	0.302114804	0.460405157
'17-59480547-C-T'	1	0.849547782	0.020519861	5.270321825	1	330	41	6475	0.302114804	0.629220381
'2-189599386-A-C'	1	0.890002389	0.02125047	5.682420432	1	330	24	6492	0.302114804	0.368324125
'12-94761875-T-C'	1	0.718459861	0.017248437	4.534361389	1	330	22	6494	0.302114804	0.337630448
'3-46621330-G-C'	1	0.931987813	0.022177453	6.003573366	1	330	20	6496	0.302114804	0.306936771
'1-119965084-A-C'	1	1.030858337	0.024469398	6.670056861	1	330	21	6495	0.302114804	0.32228361
'2-98373635-C-T'	1	0.945956282	0.022505733	6.0931012	1	330	21	6495	0.302114804	0.32228361
'10-116207676-C-T'	1	1.035735265	0.024352686	6.875917185	1	330	16	6500	0.302114804	0.245549417
'17-3436058-T-C'	1	1.022936566	0.024193571	6.686284573	1	330	18	6498	0.302114804	0.276243094
'10-69948821-C-T'	1	1.047870749	0.024682512	6.918683371	1	330	17	6499	0.302114804	0.260896255
'19-50001283-A-T'	1	0.796709157	0.019283756	4.920010514	1	330	37	6479	0.302114804	0.567833026
'8-17794810-C-T'	1	0.7532409	0.018265973	4.633813336	1	330	40	6476	0.302114804	0.613873542
'12-53457585-C-T'	1	0.995597179	0.310430868	2.4713585	5	326	70	6446	1.510574018	1.074278699
'1-29040799-A-G'	1	0.987762574	0.308734131	2.442558316	5	326	83	6433	1.510574018	1.2737876
'15-42386638-C-A'	1	0.77612957	0.090315424	3.023929972	2	329	49	6467	0.604229607	0.751995089
'17-4448967-G-A'	1	0.980030084	0.112682909	3.908176667	2	329	35	6481	0.604229607	0.537139349
'9-104433048-T-C'	1	0.794186524	0.09209764	3.115999882	2	329	40	6476	0.604229607	0.613873542
'10-75010635-G-C'	1	1.012350071	0.199753302	3.190297929	3	328	52	6464	0.906344411	0.798035605
'13-42875587-A-G'	1	0.725306514	0.084561848	2.816219033	2	329	52	6464	0.604229607	0.798035605
'1-236180498-C-T'	1	0.743980691	0.086534931	2.902311669	2	329	44	6472	0.604229607	0.675260896
'5-118969821-G-A'	1	0.897608367	0.10356202	3.556129245	2	329	38	6478	0.604229607	0.583179865
'5-172359509-G-T'	1	0.974505067	0.304247588	2.414236819	5	326	75	6441	1.510574018	1.151012891
'2-170030506-C-T'	1	0.80997064	0.093627972	3.198558146	2	329	35	6481	0.604229607	0.537139349
'11-108345575-C-G'	1	0.531246326	0.012863309	3.287056162	1	330	25	6491	0.302114804	0.383670964
'12-71950407-A-G'	1	0.761746164	0.088303266	2.991254087	2	329	39	6477	0.604229607	0.598526703
'11-108032233-C-A'	1	0.531246326	0.012863309	3.287056162	1	330	25	6491	0.302114804	0.383670964
'11-1775284-C-T'	1	0.931009839	0.107130105	3.708243775	2	329	33	6483	0.604229607	0.506445672
'2-242277109-G-A'	1	0.592765967	0.014300117	3.696674549	1	330	27	6489	0.302114804	0.414364641
'3-121491530-C-T'	1	0.55655199	0.013453231	3.457893786	1	330	25	6491	0.302114804	0.383670964
'22-22323075-C-T'	1	0.798027802	0.092428332	3.138539034	2	329	38	6478	0.604229607	0.583179865
'17-1673263-G-C'	1	0.780437052	0.090555752	3.058125906	2	329	43	6473	0.604229607	0.659914058
'6-33632922-C-T'	1	0.702964485	0.082024736	2.724689053	2	329	53	6463	0.604229607	0.813382443
'13-52520508-G-A'	1	0.982634746	0.112463656	3.956094963	2	329	28	6488	0.604229607	0.429711479
'14-94756669-G-A'	1	0.952925765	0.188219939	2.998322496	3	328	51	6465	0.906344411	0.782688766
'18-28968349-C-T'	1	0.947524676	0.022466114	6.161796159	1	330	18	6498	0.302114804	0.276243094
'18-45566421-A-C'	1	1.074280128	0.025238515	7.140488175	1	330	16	6500	0.302114804	0.245549417
'3-165547745-G-A'	1	0.873894374	0.021004158	5.487566285	1	330	31	6485	0.302114804	0.475751995
'6-109763498-C-G'	1	0.980260431	0.023264886	6.346621074	1	330	22	6494	0.302114804	0.337630448
'1-206240188-G-A'	1	0.54703135	0.013364455	3.311227735	1	330	41	6475	0.302114804	0.629220381
'16-58576468-G-A'	1	0.958192906	0.022614112	6.306567169	1	330	16	6500	0.302114804	0.245549417
'7-107596043-A-G'	1	1.070693176	0.025109672	7.148739906	1	330	16	6500	0.302114804	0.245549417
'10-61022303-G-A'	1	0.608718661	0.014846761	3.697691897	1	330	41	6475	0.302114804	0.629220381
'4-6864122-T-C'	1	0.72261024	0.017389061	4.532755038	1	330	25	6491	0.302114804	0.383670964
'5-131411454-C-T'	1	0.914537881	0.021893747	5.793725098	1	330	28	6488	0.302114804	0.429711479
'16-23403795-C-T'	1	1.006266068	0.02361677	6.721273797	1	330	14	6502	0.302114804	0.21485574
'19-12383699-A-G'	1	0.703203808	0.016898156	4.428911938	1	330	22	6494	0.302114804	0.337630448
'17-11786941-C-T'	1	0.717707177	0.017432954	4.397169671	1	330	39	6477	0.302114804	0.598526703
'6-64394475-A-G'	1	0.798812773	0.019130715	5.068847662	1	330	22	6494	0.302114804	0.337630448
'1-244769085-ACTATGG-A'	1	0.911091783	0.021600972	5.929177282	1	330	17	6499	0.302114804	0.260896255
'17-62517583-A-G'	1	1.053262009	0.024947111	6.842115174	1	330	22	6494	0.302114804	0.337630448
'10-60549037-G-A'	1	0.641638532	0.01548511	4.000825375	1	330	25	6491	0.302114804	0.383670964
'2-179391754-A-G'	1	1.013957319	0.023842304	6.734462873	1	330	15	6501	0.302114804	0.230202578
'20-5090075-A-G'	1	1.008178759	0.023656672	6.737703807	1	330	14	6502	0.302114804	0.21485574
'15-90167692-G-A'	1	1.008178759	0.023656672	6.737703807	1	330	14	6502	0.302114804	0.21485574
'2-128477249-T-C'	1	1.072273969	0.025116128	7.190075029	1	330	14	6502	0.302114804	0.21485574
'2-47249055-G-A'	1	0.970817297	0.023042181	6.287863478	1	330	20	6496	0.302114804	0.306936771
'X-153296244-T-C'	1	0.737195797	0.017739003	4.62443728	1	330	25	6491	0.302114804	0.383670964
'10-104174919-C-T'	1	1.063745649	0.024952513	7.102386093	1	330	15	6501	0.302114804	0.230202578
'16-4033427-G-C'	1	1.000581728	0.023693811	6.515445927	1	330	20	6496	0.302114804	0.306936771
'19-33134229-C-T'	1	0.772749724	0.018595496	4.843722544	1	330	27	6489	0.302114804	0.414364641
'11-6591306-C-T'	1	0.970327557	0.023119544	6.218924581	1	330	30	6486	0.302114804	0.460405157
'1-51873879-A-C'	1	0.723886577	0.017514086	4.479040845	1	330	38	6478	0.302114804	0.583179865
'20-1286041-G-C'	1	0.7893022	0.018924765	4.993683368	1	330	23	6493	0.302114804	0.352977287
'22-43533135-C-T'	1	0.847954956	0.020210373	5.44371665	1	330	20	6496	0.302114804	0.306936771
'11-67068990-C-T'	1	0.974925447	0.023158929	6.296523164	1	330	22	6494	0.302114804	0.337630448
'5-178154086-C-T'	1	0.920861187	0.021816133	6.003465967	1	330	17	6499	0.302114804	0.260896255
'2-242758301-T-C'	1	0.781328567	0.01880531	4.895310697	1	330	33	6483	0.302114804	0.506445672
'1-208383673-G-A'	1	0.905902242	0.021606091	5.798292757	1	330	24	6492	0.302114804	0.368324125
'18-28979427-G-A'	1	0.947524676	0.022466114	6.161796159	1	330	18	6498	0.302114804	0.276243094
'2-27672200-C-T'	1	0.811836454	0.16183296	2.513227125	3	328	82	6434	0.906344411	1.258440761
'2-37513340-C-T'	1	0.744291572	0.086478915	2.908778308	2	329	44	6472	0.604229607	0.675260896
'3-52410004-G-A'	1	0.702897329	0.081788238	2.739953048	2	329	43	6473	0.604229607	0.659914058
'3-10280481-C-T'	1	0.772695025	0.154182373	2.387679906	3	328	83	6433	0.906344411	1.2737876
'18-7023207-G-A'	1	0.506632617	0.012296947	3.114844054	1	330	32	6484	0.302114804	0.491098834
'9-97333824-C-T'	1	0.574138794	0.013809473	3.607985796	1	330	24	6492	0.302114804	0.368324125
'1-44458048-C-T'	1	0.965117837	0.190620227	3.036163806	3	328	55	6461	0.906344411	0.84407612
'17-15554456-C-T'	1	0.959800658	0.189638385	3.017327077	3	328	57	6459	0.906344411	0.874769797
'X-69652456-G-A'	1	0.952862457	0.187955912	3.00501051	3	328	48	6468	0.906344411	0.73664825
'12-39726856-T-C'	1	0.846996803	0.168141069	2.641197005	3	328	66	6450	0.906344411	1.012891344
'17-42744113-TATC-T'	1	0.821595049	0.019696387	5.193823304	1	330	26	6490	0.302114804	0.399017802
'15-24921512-G-A'	1	0.869858195	0.101116528	3.395603567	2	329	52	6464	0.604229607	0.798035605
'6-146126163-G-A'	1	0.778222504	0.018663381	4.920717564	1	330	24	6492	0.302114804	0.368324125
'6-138583856-C-T'	1	0.93128763	0.022004166	6.113683162	1	330	16	6500	0.302114804	0.245549417
'2-102019129-C-T'	1	0.93128763	0.022004166	6.113683162	1	330	16	6500	0.302114804	0.245549417
'6-151670338-A-G'	1	0.791792977	0.018981738	5.012725528	1	330	23	6493	0.302114804	0.352977287
'2-214794748-G-A'	1	0.936363728	0.022157705	6.120202546	1	330	17	6499	0.302114804	0.260896255
'1-94048471-C-T'	1	0.926224526	0.021845908	6.111905647	1	330	15	6501	0.302114804	0.230202578
'11-67190928-G-A'	1	0.986228845	0.023223517	6.524321517	1	330	16	6500	0.302114804	0.245549417
'14-52433339-C-T'	1	0.878617263	0.02105625	5.555118786	1	330	29	6487	0.302114804	0.445058318
'17-66878774-G-A'	1	1.037327638	0.024283067	6.969866346	1	330	14	6502	0.302114804	0.21485574
'20-377083-G-A'	1	0.93128763	0.022004166	6.113683162	1	330	16	6500	0.302114804	0.245549417
'11-6625566-A-G'	1	0.80318953	0.019134311	5.168387507	1	330	18	6498	0.302114804	0.276243094
'1-38049504-C-G'	1	1.012738145	0.02376443	6.764853989	1	330	14	6502	0.302114804	0.21485574
'5-7706902-C-T'	1	1.047429176	0.024680082	6.901534498	1	330	18	6498	0.302114804	0.276243094
'X-9862579-G-A'	1	0.936363728	0.022157705	6.120202546	1	330	17	6499	0.302114804	0.260896255
'1-6272028-G-A'	1	1.018563374	0.02394137	6.769277523	1	330	15	6501	0.302114804	0.230202578
'3-148459130-T-C'	1	1.012738145	0.02376443	6.764853989	1	330	14	6502	0.302114804	0.21485574
'16-75033825-C-G'	1	0.817108605	0.019662737	5.116613302	1	330	30	6486	0.302114804	0.460405157
'11-108383267-T-C'	1	0.936363728	0.022157705	6.120202546	1	330	17	6499	0.302114804	0.260896255
'11-113266863-T-C'	1	0.746249534	0.017895605	4.722179531	1	330	22	6494	0.302114804	0.337630448
'20-48522949-T-C'	1	0.833176192	0.019827171	5.372177275	1	330	19	6497	0.302114804	0.291589932
'8-72127864-G-A'	1	1.018563374	0.02394137	6.769277523	1	330	15	6501	0.302114804	0.230202578
'1-146672962-T-C'	1	1.041413406	0.024444356	6.938693676	1	330	16	6500	0.302114804	0.245549417
'3-15137528-C-G'	1	0.916314342	0.021633817	6.031542228	1	330	15	6501	0.302114804	0.230202578
'3-99569321-T-C'	1	0.790509169	0.018899364	5.038692602	1	330	21	6495	0.302114804	0.32228361
'5-141511459-A-C'	1	0.641355285	0.015524962	3.969335553	1	330	28	6488	0.302114804	0.429711479
'11-74800437-G-T'	1	0.873548556	0.020893249	5.552353902	1	330	25	6491	0.302114804	0.383670964
'12-49431413-G-A'	1	0.914264113	0.021755876	5.883382089	1	330	22	6494	0.302114804	0.337630448
'11-114568772-G-A'	1	0.990363592	0.023492467	6.413441507	1	330	22	6494	0.302114804	0.337630448
'17-67023524-C-T'	1	0.906085928	0.021564865	5.830918901	1	330	21	6495	0.302114804	0.32228361
'21-16337084-A-C'	1	0.773089311	0.018588712	4.854387807	1	330	28	6488	0.302114804	0.429711479
'18-6985541-T-C'	1	0.703056845	0.016913734	4.414582482	1	330	24	6492	0.302114804	0.368324125
'5-55076956-C-A'	1	0.933619057	0.022195561	6.023107696	1	330	21	6495	0.302114804	0.32228361
'10-134161558-C-T'	1	1.003579338	0.023657373	6.612297467	1	330	19	6497	0.302114804	0.291589932
'1-172520720-A-G'	1	1.045437616	0.024441104	7.051694083	1	330	13	6503	0.302114804	0.199508901
'3-184090724-A-T'	1	0.816610424	0.019610189	5.140536421	1	330	27	6489	0.302114804	0.414364641
'6-29323210-C-T'	1	0.737795321	0.017705567	4.660975113	1	330	22	6494	0.302114804	0.337630448
'15-43816513-G-A'	1	1.012738145	0.02376443	6.764853989	1	330	14	6502	0.302114804	0.21485574
'11-65660584-G-A'	1	1.01525447	0.023895893	6.717732274	1	330	17	6499	0.302114804	0.260896255
'20-52198321-C-T'	1	0.901416574	0.02143083	5.817457322	1	330	21	6495	0.302114804	0.32228361
'2-216300472-C-G'	1	0.914264113	0.021755876	5.883382089	1	330	22	6494	0.302114804	0.337630448
'1-10521697-C-T'	1	0.947306424	0.186973423	2.983644163	3	328	52	6464	0.906344411	0.798035605
'X-2928108-A-G'	1	1.027429594	0.201634387	3.269144115	3	328	41	6475	0.906344411	0.629220381
'9-104189856-C-G'	1	0.821116583	0.162804871	2.56612422	3	328	58	6458	0.906344411	0.890116636
'1-113240711-G-A'	1	0.876738657	0.173553721	2.747514905	3	328	56	6460	0.906344411	0.859422959
'14-68244396-G-A'	1	0.935455633	0.18448458	2.950611966	3	328	49	6467	0.906344411	0.751995089
'21-46876032-C-G'	1	0.859213058	0.02048681	5.505252997	1	330	23	6493	0.302114804	0.352977287
'11-63069895-G-A'	1	0.988522261	0.023154579	6.640218441	1	330	13	6503	0.302114804	0.199508901
'11-64032945-G-T'	1	1.085499094	0.025341104	7.333672596	1	330	14	6502	0.302114804	0.21485574
'5-138749843-A-C'	1	0.940964445	0.022285911	6.126700869	1	330	20	6496	0.302114804	0.306936771
'5-111570400-G-A'	1	0.992434291	0.023354784	6.571921319	1	330	16	6500	0.302114804	0.245549417
'7-141734168-C-T'	1	0.791141994	0.018924945	5.033882884	1	330	22	6494	0.302114804	0.337630448
'22-37159993-G-A'	1	1.085499094	0.025341104	7.333672596	1	330	14	6502	0.302114804	0.21485574
'2-84989894-A-G'	1	1.050353758	0.024611251	7.027983535	1	330	15	6501	0.302114804	0.230202578
'4-90816361-A-C'	1	1.050474482	0.024806584	6.86357817	1	330	22	6494	0.302114804	0.337630448
'20-62839672-C-T'	1	0.803356531	0.0191131	5.188062806	1	330	17	6499	0.302114804	0.260896255
'11-1475826-C-T'	1	0.835033539	0.019875589	5.380208078	1	330	19	6497	0.302114804	0.291589932
'13-113729439-C-T'	1	0.905793881	0.021421097	5.933229908	1	330	16	6500	0.302114804	0.245549417
'12-6436756-G-A'	1	0.707692101	0.017095996	4.395978856	1	330	30	6486	0.302114804	0.460405157
'13-26789451-T-C'	1	0.85375606	0.020269337	5.540212506	1	330	17	6499	0.302114804	0.260896255
'9-136340573-G-A'	1	0.876704463	0.020760637	5.72616992	1	330	16	6500	0.302114804	0.245549417
'10-13320305-A-AGAT'	1	0.959930053	0.02273095	6.248886387	1	330	20	6496	0.302114804	0.306936771
'12-13364484-G-A'	1	0.763043963	0.01829027	4.833058001	1	330	22	6494	0.302114804	0.337630448
'14-65390758-G-T'	1	0.857033057	0.020354499	5.552712569	1	330	19	6497	0.302114804	0.291589932
'9-111644410-T-C'	1	1.005964191	0.023644917	6.680128227	1	330	16	6500	0.302114804	0.245549417
'19-6468591-C-T'	1	1.021429442	0.024096575	6.706268653	1	330	19	6497	0.302114804	0.291589932
'14-92953116-C-T'	1	0.977389436	0.022983892	6.490752544	1	330	15	6501	0.302114804	0.230202578
'9-130868670-G-C'	1	0.857151771	0.020416089	5.511190983	1	330	20	6496	0.302114804	0.306936771
'1-39784266-G-A'	1	0.949106729	0.022442499	6.208732374	1	330	18	6498	0.302114804	0.276243094
'X-48934174-G-A'	1	0.926656678	0.021814641	6.147002821	1	330	14	6502	0.302114804	0.21485574
'7-123303052-G-A'	1	0.99707988	0.023643885	6.455560787	1	330	24	6492	0.302114804	0.368324125
'10-97096734-G-A'	1	0.609906256	0.014880914	3.700929922	1	330	47	6469	0.302114804	0.721301412
'20-34220291-A-AC'	1	0.85375606	0.020269337	5.540212506	1	330	17	6499	0.302114804	0.260896255
'10-64974224-T-A'	1	0.970143738	0.022778195	6.474163359	1	330	14	6502	0.302114804	0.21485574
'16-87445666-GCCA-G'	1	0.905793881	0.021421097	5.933229908	1	330	16	6500	0.302114804	0.245549417
'22-29726395-C-T'	1	0.901324116	0.021335093	5.887773262	1	330	17	6499	0.302114804	0.260896255
'10-21804386-C-T'	1	0.987011575	0.023251041	6.516186158	1	330	17	6499	0.302114804	0.260896255
'1-24927454-G-A'	1	0.977389436	0.022983892	6.490752544	1	330	15	6501	0.302114804	0.230202578
'11-74988454-G-A'	1	0.849365271	0.02013705	5.533957224	1	330	16	6500	0.302114804	0.245549417
'10-73046546-C-T'	1	0.970825959	0.022999719	6.309671775	1	330	21	6495	0.302114804	0.32228361
'9-119567935-C-T'	1	0.832008552	0.019799735	5.365483713	1	330	18	6498	0.302114804	0.276243094
'11-132306610-C-T'	1	0.892719021	0.021200208	5.778828909	1	330	20	6496	0.302114804	0.306936771
'10-5436097-C-T'	1	0.77708138	0.01875049	4.832894802	1	330	34	6482	0.302114804	0.521792511
'12-102455044-A-T'	1	0.714647311	0.017154418	4.512828922	1	330	22	6494	0.302114804	0.337630448
'16-20559501-C-T'	1	1.079009321	0.025229115	7.253363706	1	330	16	6500	0.302114804	0.245549417
'6-155465777-T-A'	1	1.007872364	0.023685129	6.696021056	1	330	16	6500	0.302114804	0.245549417
'22-50895511-G-A'	1	0.885907862	0.021029389	5.74559237	1	330	18	6498	0.302114804	0.276243094
'11-17741548-G-A'	1	0.992434291	0.023354784	6.571921319	1	330	16	6500	0.302114804	0.245549417
'1-223998136-G-A'	1	1.00040836	0.023536567	6.62408651	1	330	17	6499	0.302114804	0.260896255
'4-146032193-C-T'	1	0.793326445	0.018939398	5.074853362	1	330	21	6495	0.302114804	0.32228361
'17-38127835-G-A'	1	0.644887919	0.015575209	4.014352339	1	330	25	6491	0.302114804	0.383670964
'5-150715047-G-A'	1	1.001217372	0.023678059	6.527799527	1	330	23	6493	0.302114804	0.352977287
'10-5437414-C-G'	1	0.77708138	0.01875049	4.832894802	1	330	34	6482	0.302114804	0.521792511
'2-170502645-A-G'	1	0.929046445	0.022015672	6.044278153	1	330	19	6497	0.302114804	0.291589932
'4-128802306-G-A'	1	0.779736264	0.018768154	4.881893217	1	330	30	6486	0.302114804	0.460405157
'12-133779815-C-T'	1	0.986180191	0.023406843	6.370744312	1	330	29	6487	0.302114804	0.445058318
'17-28770886-A-G'	1	0.779647623	0.018605134	4.995352284	1	330	19	6497	0.302114804	0.291589932
'4-81967703-G-A'	1	0.994174726	0.19503227	3.165039151	3	328	41	6475	0.906344411	0.629220381
'6-28967767-G-A'	1	0.729841198	0.084373947	2.879568934	2	329	39	6477	0.604229607	0.598526703
'10-116060005-G-C'	1	0.838545199	0.166278961	2.61933847	3	328	67	6449	0.906344411	1.028238183
'17-37580936-C-T'	1	0.708850484	0.082149963	2.783005626	2	329	45	6471	0.604229607	0.690607735
'6-86195033-G-A'	1	0.867340826	0.171386484	2.726312807	3	328	53	6463	0.906344411	0.813382443
'21-43161252-G-A'	1	0.680781276	0.078838317	2.677223707	2	329	44	6472	0.604229607	0.675260896
'20-52193032-C-T'	1	0.860228861	0.22598375	2.334419614	4	327	76	6440	1.208459215	1.16635973
'1-17552573-A-G'	1	0.952929101	0.248746195	2.6131588	4	327	56	6460	1.208459215	0.859422959
'15-42145586-G-A'	1	0.803854932	0.158921623	2.524869016	3	328	49	6467	0.906344411	0.751995089
'4-100239284-T-A'	1	0.838203394	0.220509502	2.269336787	4	327	84	6432	1.208459215	1.289134438
'1-15832495-T-G'	1	0.91585735	0.021595643	6.044915956	1	330	15	6501	0.302114804	0.230202578
'1-1222657-G-A'	1	0.707660467	0.017012543	4.450078046	1	330	25	6491	0.302114804	0.383670964
'12-113553461-G-A'	1	0.638393579	0.015427854	3.966748638	1	330	27	6489	0.302114804	0.414364641
'17-77040187-C-T'	1	0.883631347	0.020927567	5.762334711	1	330	18	6498	0.302114804	0.276243094
'12-3126691-G-A'	1	0.669628462	0.016142445	4.184324655	1	330	26	6490	0.302114804	0.399017802
'1-33116103-C-A'	1	0.798116278	0.019016034	5.131787525	1	330	19	6497	0.302114804	0.291589932
'2-69240649-G-A'	1	0.91585735	0.021595643	6.044915956	1	330	15	6501	0.302114804	0.230202578
'4-39450045-C-T'	1	0.683569229	0.016537035	4.230597952	1	330	35	6481	0.302114804	0.537139349
'19-33604701-A-C'	1	1.080053539	0.025091454	7.402010764	1	330	12	6504	0.302114804	0.184162063
'1-158637704-C-T'	1	0.834343796	0.019866527	5.367823988	1	330	20	6496	0.302114804	0.306936771
'7-142612522-C-T'	1	0.91585735	0.021595643	6.044915956	1	330	15	6501	0.302114804	0.230202578
'1-150131687-C-T'	1	1.022584855	0.023983857	6.820968016	1	330	16	6500	0.302114804	0.245549417
'17-80884315-G-A'	1	0.91585735	0.021595643	6.044915956	1	330	15	6501	0.302114804	0.230202578
'16-4934433-C-T'	1	0.811430752	0.019376514	5.181847953	1	330	24	6492	0.302114804	0.368324125
'1-51756228-C-G'	1	1.022584855	0.023983857	6.820968016	1	330	16	6500	0.302114804	0.245549417
'19-19656097-C-A'	1	0.791444237	0.018832781	5.109299532	1	330	17	6499	0.302114804	0.260896255
'7-99490052-C-T'	1	0.84461963	0.02007382	5.462061516	1	330	18	6498	0.302114804	0.276243094
'19-44079591-C-A'	1	1.070717749	0.025017058	7.207434827	1	330	15	6501	0.302114804	0.230202578
'20-45003262-G-A'	1	0.89535057	0.021123429	5.903917078	1	330	15	6501	0.302114804	0.230202578
'8-92082598-G-A'	1	0.631201508	0.015225128	3.942370948	1	330	24	6492	0.302114804	0.368324125
'2-31489165-G-A'	1	0.969437414	0.111694036	3.851091768	2	329	35	6481	0.604229607	0.537139349
'11-71906438-C-T'	1	0.652692078	0.015720247	4.089382508	1	330	23	6493	0.302114804	0.352977287
'17-27010340-G-C'	1	0.810371278	0.019278659	5.231131285	1	330	18	6498	0.302114804	0.276243094
'8-62412077-C-T'	1	0.530429693	0.012941109	3.222281603	1	330	37	6479	0.302114804	0.567833026
'16-82032745-G-T'	1	0.912042186	0.021647133	5.904475838	1	330	21	6495	0.302114804	0.32228361
'7-2565133-G-A'	1	0.676496283	0.016268252	4.254009477	1	330	22	6494	0.302114804	0.337630448
'4-153802203-A-G'	1	0.783563842	0.018695695	5.021309609	1	330	19	6497	0.302114804	0.291589932
'9-71831325-C-T'	1	0.940355662	0.022341605	6.06156022	1	330	24	6492	0.302114804	0.368324125
'14-73491173-C-A'	1	0.811607076	0.019305766	5.240551392	1	330	18	6498	0.302114804	0.276243094
'14-21485784-G-A'	1	0.89535057	0.021123429	5.903917078	1	330	15	6501	0.302114804	0.230202578
'1-43787367-G-A'	1	0.861602052	0.020449168	5.590917313	1	330	18	6498	0.302114804	0.276243094
'3-132401603-G-C'	1	0.886454694	0.020981346	5.79161614	1	330	17	6499	0.302114804	0.260896255
'2-96992645-G-C'	1	0.714254506	0.017154499	4.503021541	1	330	23	6493	0.302114804	0.352977287
'2-202582895-A-C'	1	0.798116278	0.019016034	5.131787525	1	330	19	6497	0.302114804	0.291589932
'X-151123279-C-T'	1	0.815399885	0.019495019	5.189045017	1	330	24	6492	0.302114804	0.368324125
'20-42969949-TG-T'	1	0.823329608	0.019611106	5.295444949	1	330	19	6497	0.302114804	0.291589932
'4-6616038-G-A'	1	0.981668806	0.023064227	6.529864796	1	330	15	6501	0.302114804	0.230202578
'19-56972176-T-C'	1	0.814418525	0.019398439	5.238882522	1	330	19	6497	0.302114804	0.291589932
'2-220082505-G-A'	1	0.652476445	0.015747755	4.066283611	1	330	25	6491	0.302114804	0.383670964
'8-30889528-G-A'	1	0.714683779	0.017137193	4.525485582	1	330	21	6495	0.302114804	0.32228361
'19-51378085-G-A'	1	0.978222172	0.113089267	3.858647091	2	329	43	6473	0.604229607	0.659914058
'2-54040161-A-C'	1	0.870465777	0.020698776	5.616487333	1	330	20	6496	0.302114804	0.306936771
'11-6816872-G-T'	1	0.885064568	0.021009692	5.735533111	1	330	19	6497	0.302114804	0.291589932
'5-1477557-G-A'	1	0.947518329	0.29651972	2.338127818	5	326	88	6428	1.510574018	1.350521793
'2-203817297-C-T'	1	0.876067609	0.229249624	2.392471399	4	327	64	6452	1.208459215	0.982197667
'7-72985185-G-A'	1	1.000773957	0.311961749	2.484937212	5	326	74	6442	1.510574018	1.135666053
'17-5462417-C-A'	1	0.84602902	0.221765365	2.304147394	4	327	66	6450	1.208459215	1.012891344
'20-7886834-A-G'	1	0.955501717	0.022545382	6.272408416	1	330	19	6497	0.302114804	0.291589932
'1-236416750-T-C'	1	0.721182553	0.017302163	4.558786311	1	330	22	6494	0.302114804	0.337630448
'9-119461243-C-T'	1	0.62737462	0.01524977	3.840069181	1	330	41	6475	0.302114804	0.629220381
'3-160679657-G-A'	1	0.6598051	0.015887822	4.13537476	1	330	24	6492	0.302114804	0.368324125
'4-114823986-C-T'	1	0.699187874	0.01680523	4.399330563	1	330	24	6492	0.302114804	0.368324125
'16-2988334-G-A'	1	0.744340045	0.017788126	4.753001734	1	330	19	6497	0.302114804	0.291589932
'3-38645378-G-T'	1	0.787421673	0.018776311	5.052417024	1	330	19	6497	0.302114804	0.291589932
'17-7733663-C-T'	1	0.635379643	0.015410094	3.911730228	1	330	34	6482	0.302114804	0.521792511
'7-100732844-C-T'	1	0.979563296	0.023085574	6.442472202	1	330	20	6496	0.302114804	0.306936771
'6-55304355-C-T'	1	0.937047729	0.108370975	3.695055808	2	329	41	6475	0.604229607	0.629220381
'17-43226665-G-C'	1	0.782964415	0.018686588	5.011352255	1	330	20	6496	0.302114804	0.306936771
'X-49173735-C-G'	1	0.936347875	0.021983185	6.249651192	1	330	14	6502	0.302114804	0.21485574
'3-167322164-G-A'	1	1.041863583	0.02436413	6.99217575	1	330	16	6500	0.302114804	0.245549417
'1-155240714-G-T'	1	0.645518265	0.015607732	4.002824546	1	330	29	6487	0.302114804	0.445058318
'22-24087115-T-C'	1	0.660115934	0.01597343	4.08330088	1	330	32	6484	0.302114804	0.491098834
'9-12698527-C-T'	1	0.890490938	0.021076967	5.810427637	1	330	19	6497	0.302114804	0.291589932
'13-96589310-C-G'	1	0.666445145	0.016034517	4.185871181	1	330	23	6493	0.302114804	0.352977287
'6-117198661-G-C'	1	0.99057357	0.023213015	6.626484005	1	330	16	6500	0.302114804	0.245549417
'2-219301227-A-G'	1	0.852251594	0.020242513	5.516649741	1	330	19	6497	0.302114804	0.291589932
'4-160274698-C-G'	1	1.021648544	0.023964913	6.798011516	1	330	19	6497	0.302114804	0.291589932
'1-10700044-A-C'	1	0.684858005	0.016458908	4.312838547	1	330	22	6494	0.302114804	0.337630448
'19-34833061-T-C'	1	0.829438052	0.019729646	5.349021597	1	330	20	6496	0.302114804	0.306936771
'11-74716874-A-G'	1	0.637055579	0.01541245	3.94799064	1	330	30	6486	0.302114804	0.460405157
'17-48562174-C-T'	1	0.844525566	0.019972115	5.538729885	1	330	15	6501	0.302114804	0.230202578
'19-50100965-G-A'	1	0.937247283	0.022174507	6.109478277	1	330	21	6495	0.302114804	0.32228361
'2-167129258-T-C'	1	0.950724213	0.022389587	6.277443681	1	330	19	6497	0.302114804	0.291589932
'20-54824466-T-A'	1	0.861828441	0.020414728	5.620327373	1	330	17	6499	0.302114804	0.260896255
'6-43414147-C-T'	1	0.655302423	0.015806645	4.088616528	1	330	26	6490	0.302114804	0.399017802
'15-58471357-G-A'	1	0.703498263	0.016967561	4.38457018	1	330	30	6486	0.302114804	0.460405157
'20-36982688-C-A'	1	0.69412961	0.01682466	4.271167748	1	330	41	6475	0.302114804	0.629220381
'9-129595239-C-G'	1	0.857389699	0.020285291	5.612060901	1	330	16	6500	0.302114804	0.245549417
'1-84876680-T-C'	1	0.678719063	0.016377545	4.227696357	1	330	31	6485	0.302114804	0.475751995
'X-19983405-G-A'	1	0.553706288	0.013487863	3.375929166	1	330	36	6480	0.302114804	0.552486188
'3-121413951-A-G'	1	1.011221476	0.023672995	6.779424417	1	330	15	6501	0.302114804	0.230202578
'9-135946578-A-G'	1	0.687585057	0.016473349	4.366445069	1	330	19	6497	0.302114804	0.291589932
'1-201263130-A-G'	1	0.765771884	0.018310254	4.878776088	1	330	21	6495	0.302114804	0.32228361
'11-65629693-TCAC-T'	1	0.844525566	0.019972115	5.538729885	1	330	15	6501	0.302114804	0.230202578
'14-65208879-C-G'	1	1.011221476	0.023672995	6.779424417	1	330	15	6501	0.302114804	0.230202578
'3-109027068-C-A'	1	0.673479551	0.01616388	4.257548566	1	330	20	6496	0.302114804	0.306936771
'17-38445837-C-T'	1	0.603306185	0.014681273	3.684642479	1	330	41	6475	0.302114804	0.629220381
'16-2235026-G-A'	1	0.651745337	0.015751261	4.046485319	1	330	28	6488	0.302114804	0.429711479
'20-60908497-G-A'	1	1.07172574	0.024955328	7.278315144	1	330	14	6502	0.302114804	0.21485574
'6-93982121-T-A'	1	0.815792673	0.019395691	5.272253778	1	330	18	6498	0.302114804	0.276243094
'1-201356298-C-T'	1	0.604576867	0.014687736	3.707967412	1	330	35	6481	0.302114804	0.537139349
'11-4567152-C-T'	1	0.532193726	0.013037989	3.199575615	1	330	56	6460	0.302114804	0.859422959
'8-144690264-C-T'	1	0.672673352	0.016228936	4.193500491	1	330	27	6489	0.302114804	0.414364641
'6-27278741-A-T'	1	0.692650652	0.016727529	4.302897763	1	330	32	6484	0.302114804	0.491098834
'2-25463531-G-A'	1	0.796960552	0.019065361	5.064587345	1	330	24	6492	0.302114804	0.368324125
'11-66373289-G-C'	1	0.844525566	0.019972115	5.538729885	1	330	15	6501	0.302114804	0.230202578
'6-32150063-C-T'	1	0.798163866	0.019093431	5.072338558	1	330	24	6492	0.302114804	0.368324125
'18-32558479-GGAAT-G'	1	0.987589157	0.113954566	3.911055412	2	329	39	6477	0.604229607	0.598526703
'X-118145853-G-A'	1	0.88300539	0.020944879	5.728403537	1	330	20	6496	0.302114804	0.306936771
'3-15298590-C-T'	1	0.88391181	0.020890892	5.795230621	1	330	17	6499	0.302114804	0.260896255
'14-81574914-G-A'	1	0.876901763	0.020812093	5.681013219	1	330	20	6496	0.302114804	0.306936771
'7-98991711-T-G'	1	1.017450094	0.023759749	6.871300441	1	330	14	6502	0.302114804	0.21485574
'19-17749893-G-A'	1	0.937852251	0.293522865	2.313893803	5	326	96	6420	1.510574018	1.473296501
'3-12626019-G-A'	1	0.879533058	0.230343667	2.397529378	4	327	86	6430	1.208459215	1.319828115
'8-17804719-A-G'	1	1.057794779	0.024557838	7.245085675	1	330	13	6503	0.302114804	0.199508901
'15-43244587-G-A'	1	0.862035381	0.020376829	5.652154033	1	330	16	6500	0.302114804	0.245549417
'7-155255376-C-T'	1	0.652067857	0.01571832	4.075033261	1	330	25	6491	0.302114804	0.383670964
'8-121509687-G-C'	1	0.972688447	0.022783459	6.51331419	1	330	16	6500	0.302114804	0.245549417
'3-65456154-A-T'	1	0.757505362	0.018053251	4.87010883	1	330	18	6498	0.302114804	0.276243094
'6-31379118-G-A'	1	1.029329703	0.118439546	4.098813474	2	329	36	6480	0.604229607	0.552486188
'13-32912008-G-A'	1	0.625620809	0.015113949	3.891018369	1	330	27	6489	0.302114804	0.414364641
'5-140531060-G-A'	1	0.754309442	0.018045257	4.797200005	1	330	23	6493	0.302114804	0.352977287
'7-142637478-C-T'	1	0.916151055	0.10601344	3.608050091	2	329	42	6474	0.604229607	0.644567219
'10-27475444-TG-CA'	1	0.720343601	0.017313165	4.528158447	1	330	27	6489	0.302114804	0.414364641
'2-237406113-C-T'	1	0.910408657	0.021393688	6.061848846	1	330	14	6502	0.302114804	0.21485574
'9-22451120-A-G'	1	0.974092043	0.022844991	6.497356922	1	330	16	6500	0.302114804	0.245549417
'5-148384328-G-A'	1	0.598953549	0.014480344	3.720171928	1	330	25	6491	0.302114804	0.383670964
'16-707099-G-A'	1	1.0447682	0.024287039	7.133851645	1	330	13	6503	0.302114804	0.199508901
'20-36640975-A-G'	1	0.839008245	0.019901361	5.447784419	1	330	19	6497	0.302114804	0.291589932
'1-158517543-A-T'	1	1.001472505	0.115575054	3.963597087	2	329	43	6473	0.604229607	0.659914058
'4-119736850-G-A'	1	0.653976619	0.0157751	4.079489882	1	330	26	6490	0.302114804	0.399017802
'16-69304132-G-A'	1	0.619653889	0.014958663	3.862572263	1	330	24	6492	0.302114804	0.368324125
'7-141490325-G-A'	1	0.598953549	0.014480344	3.720171928	1	330	25	6491	0.302114804	0.383670964
'11-62297175-T-C'	1	0.527557688	0.012896716	3.188841779	1	330	47	6469	0.302114804	0.721301412
'10-115610259-T-A'	1	1.084831697	0.025110365	7.487623062	1	330	13	6503	0.302114804	0.199508901
'4-2200366-G-A'	1	0.628777072	0.015239539	3.876757619	1	330	39	6477	0.302114804	0.598526703
'1-46747036-C-T'	1	0.830699455	0.019735574	5.372553608	1	330	19	6497	0.302114804	0.291589932
'14-24737786-G-C'	1	0.573446531	0.013859714	3.566748048	1	330	23	6493	0.302114804	0.352977287
'7-99706052-C-A'	1	0.667607	0.016061243	4.192300927	1	330	23	6493	0.302114804	0.352977287
'6-138734169-A-C'	1	1.020699269	0.117336083	4.071822481	2	329	34	6482	0.604229607	0.521792511
'20-30659532-G-A'	1	1.093808459	0.025281226	7.58301543	1	330	12	6504	0.302114804	0.184162063
'8-133899184-T-C'	1	0.53441887	0.013067226	3.227665934	1	330	46	6470	0.302114804	0.705954573
'3-65456156-T-A'	1	0.757505362	0.018053251	4.87010883	1	330	18	6498	0.302114804	0.276243094
'1-16044467-G-C'	1	0.910408657	0.021393688	6.061848846	1	330	14	6502	0.302114804	0.21485574
'15-91553071-A-G'	1	0.588370437	0.014225053	3.655654937	1	330	24	6492	0.302114804	0.368324125
'X-55650343-C-G'	1	0.591210428	0.014318513	3.655493214	1	330	27	6489	0.302114804	0.414364641
'14-52948990-C-T'	1	0.642194659	0.015532999	3.979800251	1	330	32	6484	0.302114804	0.491098834
'9-139231937-G-A'	1	0.718602633	0.017273756	4.515940562	1	330	27	6489	0.302114804	0.414364641
'19-50905151-G-A'	1	0.579637049	0.01401513	3.600845461	1	330	24	6492	0.302114804	0.368324125
'6-30864904-C-T'	1	0.725771168	0.01739233	4.598796721	1	330	23	6493	0.302114804	0.352977287
'14-35515716-G-A'	1	0.761801194	0.018278744	4.803560133	1	330	28	6488	0.302114804	0.429711479
'17-7683500-C-T'	1	0.775485197	0.018440184	5.014663028	1	330	17	6499	0.302114804	0.260896255
'7-95024007-G-A'	1	0.710077362	0.017046218	4.479881089	1	330	24	6492	0.302114804	0.368324125
'10-129875891-G-A'	1	0.920544999	0.021656216	6.102468627	1	330	16	6500	0.302114804	0.245549417
'11-62554084-G-C'	1	0.957775258	0.022462907	6.395992665	1	330	15	6501	0.302114804	0.230202578
'1-9118297-C-T'	1	1.0447682	0.024287039	7.133851645	1	330	13	6503	0.302114804	0.199508901
'20-61917063-A-G'	1	1.093808459	0.025281226	7.58301543	1	330	12	6504	0.302114804	0.184162063
'9-117093923-C-T'	1	0.724335306	0.017363051	4.587429644	1	330	22	6494	0.302114804	0.337630448
'4-4389432-C-T'	1	0.619371636	0.015078306	3.77544864	1	330	46	6470	0.302114804	0.705954573
'9-34729338-C-A'	1	0.841971512	0.097885685	3.28575952	2	329	51	6465	0.604229607	0.782688766
'3-57631401-G-A'	1	1.084831697	0.025110365	7.487623062	1	330	13	6503	0.302114804	0.199508901
'4-47680016-C-T'	1	0.863085683	0.020505429	5.571752588	1	330	22	6494	0.302114804	0.337630448
'9-35706052-G-A'	1	0.819624371	0.019414072	5.350592741	1	330	16	6500	0.302114804	0.245549417
'3-186370192-T-C'	1	0.699009421	0.016775985	4.415327997	1	330	22	6494	0.302114804	0.337630448
'11-66050773-C-T'	1	0.737392189	0.017635284	4.698071986	1	330	20	6496	0.302114804	0.306936771
'7-133906599-T-A'	1	0.690826532	0.016597212	4.351775859	1	330	23	6493	0.302114804	0.352977287
'20-62178594-C-T'	1	1.093808459	0.025281226	7.58301543	1	330	12	6504	0.302114804	0.184162063
'14-74978010-G-C'	1	0.639311489	0.015491394	3.943223103	1	330	35	6481	0.302114804	0.537139349
'22-46929838-G-A'	1	0.733505012	0.017556118	4.663085075	1	330	21	6495	0.302114804	0.32228361
'7-99798530-C-T'	1	0.925250214	0.021746747	6.150840307	1	330	15	6501	0.302114804	0.230202578
'7-100663420-C-A'	1	1.093808459	0.025281226	7.58301543	1	330	12	6504	0.302114804	0.184162063
'10-72300977-C-T'	1	0.59542283	0.014418158	3.682527824	1	330	28	6488	0.302114804	0.429711479
'7-1520077-T-C'	1	1.057794779	0.024557838	7.245085675	1	330	13	6503	0.302114804	0.199508901
'19-58772262-A-T'	1	0.701995454	0.016835673	4.440871305	1	330	22	6494	0.302114804	0.337630448
'22-50967740-C-T'	1	0.594512867	0.014441335	3.645625849	1	330	36	6480	0.302114804	0.552486188
'3-52526279-C-T'	1	0.822591629	0.019471487	5.375894874	1	330	16	6500	0.302114804	0.245549417
'16-57931396-G-A'	1	0.927883853	0.107344958	3.655504912	2	329	44	6472	0.604229607	0.675260896
'2-228228462-T-G'	1	0.70793484	0.016994893	4.464470007	1	330	26	6490	0.302114804	0.399017802
'9-140409842-G-A'	1	0.563528967	0.013643925	3.489112029	1	330	25	6491	0.302114804	0.383670964
'10-26377331-C-T'	1	0.834361169	0.019824082	5.386027276	1	330	22	6494	0.302114804	0.337630448
'11-10651134-C-T'	1	0.656439096	0.015779445	4.132457405	1	330	22	6494	0.302114804	0.337630448
'14-24114454-C-A'	1	1.037426324	0.119057626	4.151966826	2	329	33	6483	0.604229607	0.506445672
'1-24122750-C-T'	1	0.518237138	0.012626097	3.159357438	1	330	33	6483	0.302114804	0.506445672
'12-104044330-A-G'	1	0.563335927	0.013667628	3.468724882	1	330	29	6487	0.302114804	0.445058318
'7-150840963-C-T'	1	0.987104348	0.113441778	3.941373678	2	329	32	6484	0.604229607	0.491098834
'14-105642978-G-A'	1	0.558053273	0.013548794	3.430265012	1	330	30	6486	0.302114804	0.460405157
'14-22133463-A-G'	1	0.846652016	0.097813822	3.346470058	2	329	35	6481	0.604229607	0.537139349
'15-68582432-C-A'	1	0.527227878	0.012834958	3.220260498	1	330	33	6483	0.302114804	0.506445672
'17-56389516-C-T'	1	0.640676726	0.015512115	3.958317202	1	330	37	6479	0.302114804	0.567833026
'7-99631181-G-A'	1	0.778607593	0.018534575	5.014847455	1	330	19	6497	0.302114804	0.291589932
'15-28358819-T-C'	1	0.748283135	0.086931099	2.925502752	2	329	42	6474	0.604229607	0.644567219
'16-31503367-G-C'	1	0.822155819	0.095199955	3.234942078	2	329	39	6477	0.604229607	0.598526703
'9-95036794-T-A'	1	0.72725469	0.017376431	4.644328853	1	330	20	6496	0.302114804	0.306936771
'17-18205933-C-T'	1	0.835174715	0.019804126	5.424163503	1	330	19	6497	0.302114804	0.291589932
'6-159457869-T-A'	1	0.804886158	0.093734005	3.131666626	2	329	55	6461	0.604229607	0.84407612
'5-74026093-C-T'	1	0.810764471	0.094142732	3.172448609	2	329	44	6472	0.604229607	0.675260896
'14-58598373-G-A'	1	0.523516314	0.012718556	3.21474369	1	330	28	6488	0.302114804	0.429711479
'16-23364276-C-T'	1	0.515803034	0.012556964	3.15103541	1	330	31	6485	0.302114804	0.475751995
'1-82302695-G-A'	1	0.61103061	0.014741151	3.814378241	1	330	24	6492	0.302114804	0.368324125
'2-31403862-C-G'	1	0.631569414	0.015220199	3.951074616	1	330	26	6490	0.302114804	0.399017802
'1-154245965-A-T'	1	0.600465871	0.014474341	3.757992628	1	330	22	6494	0.302114804	0.337630448
'21-43547254-C-T'	1	0.589584148	0.014248059	3.665258508	1	330	25	6491	0.302114804	0.383670964
'19-34922801-A-G'	1	0.566611572	0.013743708	3.490241742	1	330	30	6486	0.302114804	0.460405157
'6-155504469-G-A'	1	0.900105561	0.104044049	3.553826926	2	329	39	6477	0.604229607	0.598526703
'12-6230446-G-A'	1	0.864611831	0.099800156	3.423532588	2	329	34	6482	0.604229607	0.521792511
'2-101188227-C-G'	1	0.865002767	0.10039484	3.387174949	2	329	48	6468	0.604229607	0.73664825
'3-45518046-G-C'	1	0.848843503	0.098276947	3.340605833	2	329	39	6477	0.604229607	0.598526703
'20-60904036-T-A'	1	0.589409226	0.014258677	3.654651399	1	330	27	6489	0.302114804	0.414364641
'1-158724811-G-A'	1	1.009339493	0.11579395	4.044435562	2	329	30	6486	0.604229607	0.460405157
'6-129513837-A-G'	1	0.502310594	0.012236484	3.063559255	1	330	32	6484	0.302114804	0.491098834
'14-70418985-C-T'	1	0.604416698	0.014594434	3.76342736	1	330	26	6490	0.302114804	0.399017802
'10-16878295-G-T'	1	0.657283182	0.015833344	4.108896359	1	330	29	6487	0.302114804	0.445058318
'6-36652129-G-A'	1	0.542554801	0.013151781	3.349321669	1	330	26	6490	0.302114804	0.399017802
'5-98224802-T-A'	1	0.559356114	0.013532004	3.469905535	1	330	25	6491	0.302114804	0.383670964
'3-195597064-T-C'	1	0.575023399	0.013919571	3.559843245	1	330	27	6489	0.302114804	0.414364641
'20-44533618-C-T'	1	0.651493482	0.015700134	4.068847274	1	330	29	6487	0.302114804	0.445058318
'2-160688217-T-C'	1	0.557769572	0.01352038	3.441842091	1	330	28	6488	0.302114804	0.429711479
'6-26156758-C-T'	1	0.691351717	0.080696937	2.678019436	2	329	53	6463	0.604229607	0.813382443
'9-131038881-G-T'	1	0.579192918	0.013986787	3.608968389	1	330	23	6493	0.302114804	0.352977287
'3-66431055-C-T'	1	0.579066289	0.013998701	3.597505794	1	330	25	6491	0.302114804	0.383670964
'19-41510282-A-G'	1	0.987849901	0.113134755	3.972976098	2	329	28	6488	0.604229607	0.429711479
'11-117063891-C-T'	1	1.026962524	0.117740481	4.118880604	2	329	31	6485	0.604229607	0.475751995
'11-76826545-A-G'	1	0.979755557	0.112872432	3.891639426	2	329	39	6477	0.604229607	0.598526703
'2-31155016-C-T'	1	0.796901791	0.018881728	5.188866779	1	330	18	6498	0.302114804	0.276243094
'1-100546162-A-G'	1	1.025350133	0.117216581	4.13778868	2	329	27	6489	0.604229607	0.414364641
'12-111652021-C-T'	1	0.884446642	0.102018614	3.506599894	2	329	34	6482	0.604229607	0.521792511
'16-1129561-G-A'	1	0.509692653	0.012420885	3.104543077	1	330	36	6480	0.302114804	0.552486188
'3-53842691-CCTT-C'	1	0.523678042	0.012715318	3.219629744	1	330	28	6488	0.302114804	0.429711479
'10-5772536-A-C'	1	0.593520672	0.014291283	3.72328469	1	330	21	6495	0.302114804	0.32228361
'2-65245352-G-A'	1	0.748709347	0.08713706	2.916594058	2	329	47	6469	0.604229607	0.721301412
'2-39281905-G-A'	1	0.833622684	0.096735466	3.265382998	2	329	45	6471	0.604229607	0.690607735
'3-49845252-G-A'	1	0.574254189	0.013866457	3.578271333	1	330	24	6492	0.302114804	0.368324125
'10-91144172-C-T'	1	0.506556945	0.012295459	3.116969066	1	330	26	6490	0.302114804	0.399017802
'5-16675114-G-A'	1	0.683060902	0.016319995	4.363857766	1	330	19	6497	0.302114804	0.291589932
'3-56667896-G-T'	1	0.534366839	0.012978539	3.281912103	1	330	30	6486	0.302114804	0.460405157
'1-24192103-C-G'	1	1.013477794	0.11624078	4.061405083	2	329	32	6484	0.604229607	0.491098834
'4-72121012-G-C'	1	0.998052221	0.114156291	4.024061055	2	329	27	6489	0.604229607	0.414364641
'12-667726-G-C'	1	0.820926373	0.095024742	3.232931285	2	329	37	6479	0.604229607	0.567833026
'16-74729601-C-T'	1	0.654862559	0.015716179	4.132443919	1	330	25	6491	0.302114804	0.383670964
'6-43019078-C-T'	1	1.019900859	0.116816685	4.098138413	2	329	31	6485	0.604229607	0.475751995
'13-61986223-C-T'	1	0.909423771	0.104895747	3.604227048	2	329	37	6479	0.604229607	0.567833026
'2-141113994-G-A'	1	0.871596303	0.100964178	3.424477794	2	329	49	6467	0.604229607	0.751995089
'7-39611920-T-C'	1	0.696150728	0.080990327	2.714640259	2	329	44	6472	0.604229607	0.675260896
'5-179331789-C-T'	1	0.815166542	0.094620652	3.191154611	2	329	47	6469	0.604229607	0.721301412
'16-72830962-G-A'	1	0.818578223	0.09473913	3.224420012	2	329	37	6479	0.604229607	0.567833026
'12-6062708-G-A'	1	0.993803242	0.113756928	3.999635516	2	329	29	6487	0.604229607	0.445058318
'17-63010408-C-T'	1	1.013224891	0.116624625	4.02681311	2	329	48	6468	0.604229607	0.73664825
'12-122380513-G-A'	1	1.032386206	0.117874179	4.175509097	2	329	27	6489	0.604229607	0.414364641
'15-41829267-A-C'	1	0.849406342	0.09823012	3.34974058	2	329	39	6477	0.604229607	0.598526703
'22-44602222-C-T'	1	0.85600758	0.098993542	3.375184307	2	329	41	6475	0.604229607	0.629220381
'11-18487274-G-T'	1	0.944623919	0.10866279	3.763091128	2	329	36	6480	0.604229607	0.552486188
'17-43005557-C-T'	1	0.798027802	0.092428332	3.138539034	2	329	38	6478	0.604229607	0.583179865
'1-67559041-T-C'	1	0.866494968	0.099843184	3.442921439	2	329	32	6484	0.604229607	0.491098834
'4-70360912-C-A'	1	0.795711778	0.092188337	3.127783127	2	329	39	6477	0.604229607	0.598526703
'1-231114915-A-T'	1	0.848615136	0.098097736	3.349460997	2	329	38	6478	0.604229607	0.583179865
'3-132209866-T-C'	1	0.683045715	0.079747792	2.644786132	2	329	53	6463	0.604229607	0.813382443
'1-161976172-T-C'	1	0.966700467	0.111102566	3.855862092	2	329	39	6477	0.604229607	0.598526703
'8-134128880-C-T'	1	0.98480444	0.112661753	3.967766677	2	329	28	6488	0.604229607	0.429711479
'1-32204956-G-A'	1	1.029182721	0.117164427	4.188446222	2	329	24	6492	0.604229607	0.368324125
'11-5700399-C-G'	1	0.891591914	0.102621597	3.549287956	2	329	33	6483	0.604229607	0.506445672
'22-26872985-T-C'	1	0.902349949	0.103893302	3.589464968	2	329	34	6482	0.604229607	0.521792511
'2-118583874-C-G'	1	0.835304211	0.166009153	2.599718242	3	328	69	6447	0.906344411	1.05893186
'1-46743923-G-A'	1	1.001745885	0.114774994	4.018390255	2	329	37	6479	0.604229607	0.567833026
'2-179439154-A-G'	1	0.957683741	0.189481321	3.003339959	3	328	60	6456	0.906344411	0.920810313
'9-77454973-C-T'	1	0.73873913	0.0857038	2.896400623	2	329	39	6477	0.604229607	0.598526703
'3-138763113-T-C'	1	0.702668548	0.081619571	2.74888608	2	329	39	6477	0.604229607	0.598526703
'6-106968250-G-T'	1	1.028370817	0.117243341	4.169792265	2	329	27	6489	0.604229607	0.414364641
'12-49425575-C-T'	1	0.944125544	0.10804105	3.801979657	2	329	28	6488	0.604229607	0.429711479
'2-203980768-A-C'	1	0.736285807	0.0854394	2.885339554	2	329	39	6477	0.604229607	0.598526703
'17-57058177-C-T'	1	0.688255093	0.080134271	2.679447032	2	329	46	6470	0.604229607	0.705954573
'22-32352215-C-G'	1	0.962766072	0.110391491	3.857967067	2	329	35	6481	0.604229607	0.537139349
'20-35507548-G-C'	1	0.889128698	0.176120677	2.783259908	3	328	58	6458	0.906344411	0.890116636
'21-40574434-T-C'	1	0.92794789	0.106262308	3.732270179	2	329	28	6488	0.604229607	0.429711479
'1-1289446-C-T'	1	0.700054163	0.081597886	2.719100615	2	329	50	6466	0.604229607	0.767341928
'6-150022977-G-A'	1	0.961316545	0.110298389	3.846463149	2	329	37	6479	0.604229607	0.567833026
'12-109198832-G-A'	1	0.865736933	0.099908305	3.425833293	2	329	46	6470	0.604229607	0.705954573
'17-33591509-C-T'	1	0.900650661	0.178385532	2.819900361	3	328	58	6458	0.906344411	0.890116636
'1-154018655-C-T'	1	0.869698494	0.100372021	3.440464029	2	329	44	6472	0.604229607	0.675260896
'13-95705380-G-A'	1	0.802204833	0.159603231	2.491727224	3	328	73	6443	0.906344411	1.120319214
'9-133787218-G-C'	1	0.861805469	0.171244811	2.682638023	3	328	74	6442	0.906344411	1.135666053
'11-62985123-G-A'	1	0.949967271	0.18742712	2.994429782	3	328	49	6467	0.906344411	0.751995089
'22-24095221-G-A'	1	0.785078111	0.090947102	3.085424398	2	329	42	6474	0.604229607	0.644567219
'1-160252819-G-A'	1	0.907007078	0.104097804	3.630129084	2	329	31	6485	0.604229607	0.475751995
'9-133948055-G-C'	1	0.958706497	0.18912049	3.022856443	3	328	49	6467	0.906344411	0.751995089
'8-134042112-G-T'	1	0.951217709	0.109047476	3.812797378	2	329	37	6479	0.604229607	0.567833026
'13-23908169-T-C'	1	0.706871996	0.08216353	2.761081973	2	329	42	6474	0.604229607	0.644567219
'11-5776926-A-G'	1	0.884908652	0.101786287	3.52460646	2	329	37	6479	0.604229607	0.567833026
'9-125673614-C-G'	1	0.691028987	0.080400641	2.693843932	2	329	44	6472	0.604229607	0.675260896
'15-75968921-C-T'	1	0.972989254	0.192019619	3.065312298	3	328	54	6462	0.906344411	0.828729282
'16-67695483-T-C'	1	0.975055875	0.111297647	3.943412827	2	329	29	6487	0.604229607	0.445058318
'1-153520255-AC-A'	1	0.684385867	0.079540447	2.674286311	2	329	40	6476	0.604229607	0.613873542
'6-130762619-T-C'	1	0.794722594	0.091795352	3.142196177	2	329	35	6481	0.604229607	0.537139349
'1-226923779-G-A'	1	0.915050737	0.181239244	2.864713486	3	328	63	6453	0.906344411	0.966850829
'8-27098676-G-C'	1	0.812623247	0.094124573	3.192272722	2	329	53	6463	0.604229607	0.813382443
'5-74998606-G-A'	1	0.834030673	0.096125334	3.310196833	2	329	38	6478	0.604229607	0.583179865
'11-33053036-A-G'	1	0.759913753	0.087980869	2.990556172	2	329	38	6478	0.604229607	0.583179865
'22-43275082-C-T'	1	0.863133174	0.171180571	2.695988064	3	328	62	6454	0.906344411	0.95150399
'3-52848037-C-T'	1	0.997177009	0.196182473	3.158667036	3	328	48	6468	0.906344411	0.73664825
'5-133997162-C-T'	1	1.023193588	0.200747393	3.257527667	3	328	40	6476	0.906344411	0.613873542
'16-67236109-A-T'	1	0.685384178	0.079708347	2.674255629	2	329	43	6473	0.604229607	0.659914058
'7-6196592-G-A'	1	0.874977308	0.173276219	2.74020962	3	328	56	6460	0.906344411	0.859422959
'7-146818170-G-C'	1	0.946829238	0.186586429	2.990945592	3	328	46	6470	0.906344411	0.705954573
'15-102358818-C-G'	1	0.880083684	0.174043119	2.763219675	3	328	51	6465	0.906344411	0.782688766
'1-237167657-A-G'	1	0.690161962	0.080174611	2.698928888	2	329	40	6476	0.604229607	0.613873542
'1-32673673-C-T'	1	0.85994464	0.170513262	2.686979568	3	328	61	6455	0.906344411	0.936157152
'1-228492125-C-T'	1	0.895927669	0.102680515	3.59442548	2	329	32	6484	0.604229607	0.491098834
'7-103061825-A-G'	1	0.895737856	0.177325647	2.806443719	3	328	60	6456	0.906344411	0.920810313
'19-49442940-G-A'	1	0.805226592	0.159737945	2.514170389	3	328	57	6459	0.906344411	0.874769797
'19-52568396-C-T'	1	0.97640009	0.191670586	3.105922187	3	328	39	6477	0.906344411	0.598526703
'15-44153571-C-T'	1	0.682492091	0.079219291	2.673545068	2	329	38	6478	0.604229607	0.583179865
'9-94486491-G-A'	1	0.901423169	0.103078862	3.633277671	2	329	29	6487	0.604229607	0.445058318
'1-865628-G-A'	1	0.889477094	0.176026886	2.788595097	3	328	63	6453	0.906344411	0.966850829
'1-149897906-G-A'	1	1.021729645	0.200116809	3.263219805	3	328	37	6479	0.906344411	0.567833026
'16-88719726-T-C'	1	0.776040673	0.154188092	2.416176198	3	328	61	6455	0.906344411	0.936157152
'11-108032676-G-A'	1	0.780251744	0.154665026	2.439322595	3	328	55	6461	0.906344411	0.84407612
'18-43490652-T-G'	1	0.759863547	0.150952384	2.366352337	3	328	59	6457	0.906344411	0.905463475
'1-32158076-T-C'	1	1.023387987	0.200985815	3.249623452	3	328	53	6463	0.906344411	0.813382443
'12-49433883-G-A'	1	0.859848779	0.169577118	2.712990651	3	328	44	6472	0.906344411	0.675260896
'7-99091923-C-T'	1	0.969867041	0.253462611	2.654160169	4	327	60	6456	1.208459215	0.920810313
'5-140768844-C-T'	1	0.871350396	0.172125536	2.740589449	3	328	56	6460	0.906344411	0.859422959
'10-5791895-G-A'	1	0.787616874	0.156425107	2.453755522	3	328	66	6450	0.906344411	1.012891344
'7-107420206-G-A'	1	0.859848779	0.169577118	2.712990651	3	328	44	6472	0.906344411	0.675260896
'2-237349715-C-G'	1	0.813750484	0.161212402	2.546583671	3	328	55	6461	0.906344411	0.84407612
'3-180379773-C-T'	1	0.834558872	0.164927079	2.623355688	3	328	48	6468	0.906344411	0.73664825
'19-11892175-T-C'	1	0.927746384	0.182560565	2.93742591	3	328	46	6470	0.906344411	0.705954573
'14-100847658-C-T'	1	1.010191812	0.263543017	2.772322198	4	327	58	6458	1.208459215	0.890116636
'10-129904286-G-A'	1	0.877456072	0.230450831	2.382205883	4	327	76	6440	1.208459215	1.16635973
'1-6694119-C-T'	1	0.774090245	0.153707392	2.412126732	3	328	63	6453	0.906344411	0.966850829
'5-140719975-C-T'	1	1.013997878	0.198679191	3.233085818	3	328	47	6469	0.906344411	0.721301412
'6-154360864-C-CCGG'	1	0.890846755	0.175674736	2.809043245	3	328	58	6458	0.906344411	0.890116636
'4-110791526-A-G'	1	0.978536853	0.306410005	2.412909269	5	326	94	6422	1.510574018	1.442602824
'9-114174359-T-C'	1	0.937350997	0.244985209	2.564995577	4	327	63	6453	1.208459215	0.966850829
'2-27465608-G-C'	1	0.943319441	0.185224627	2.996522707	3	328	49	6467	0.906344411	0.751995089
'15-42630673-A-G'	1	0.973497293	0.190728202	3.104203223	3	328	49	6467	0.906344411	0.751995089
'12-1702852-G-A'	1	1.010093872	0.197219562	3.241358958	3	328	39	6477	0.906344411	0.598526703
'5-35659130-C-A'	1	0.924567463	0.181641424	2.934106339	3	328	55	6461	0.906344411	0.84407612
'17-48614456-G-A'	1	0.895850519	0.234356388	2.447845667	4	327	60	6456	1.208459215	0.920810313
'7-129040153-G-A'	1	0.849749453	0.167374654	2.685036044	3	328	52	6464	0.906344411	0.798035605
'11-124310499-C-G'	1	0.870600968	0.273157962	2.140069639	5	326	97	6419	1.510574018	1.488643339
'16-74729501-C-G'	1	0.935704341	0.292760188	2.309923813	5	326	89	6427	1.510574018	1.365868631
'9-129937020-G-A'	1	0.796753982	0.157217292	2.509532851	3	328	56	6460	0.906344411	0.859422959
'22-26422501-A-T'	1	0.994203126	0.310367326	2.462700914	5	326	83	6433	1.510574018	1.2737876
'6-160564616-G-A'	1	0.982992569	0.256152543	2.700759489	4	327	74	6442	1.208459215	1.135666053
'11-63999929-C-T'	1	0.96924861	0.252716744	2.660619184	4	327	71	6445	1.208459215	1.089625537
'4-177114619-CCA-C'	1	0.895446424	0.021078483	5.926308169	1	330	16	6500	0.302114804	0.245549417
'1-89728437-G-A'	1	0.662345985	0.015922884	4.16843625	1	330	22	6494	0.302114804	0.337630448
'2-103063608-A-G'	1	0.866504886	0.020395768	5.748104383	1	330	14	6502	0.302114804	0.21485574
'19-5844796-C-T'	1	0.798382204	0.018927384	5.200495201	1	330	16	6500	0.302114804	0.245549417
'6-161010615-T-C'	1	0.836099063	0.019790456	5.460059211	1	330	17	6499	0.302114804	0.260896255
'7-21828869-A-T'	1	0.89480116	0.103772413	3.508885465	2	329	47	6469	0.604229607	0.721301412
'9-139996043-C-T'	1	0.656537689	0.015825915	4.101625338	1	330	26	6490	0.302114804	0.399017802
'19-39868460-C-A'	1	0.643827223	0.015482323	4.052397325	1	330	21	6495	0.302114804	0.32228361
'6-33648198-G-A'	1	0.860141194	0.020361703	5.607819633	1	330	19	6497	0.302114804	0.291589932
'12-31551269-T-C'	1	0.720004943	0.017279144	4.542310491	1	330	26	6490	0.302114804	0.399017802
'4-266094-T-C'	1	0.866504886	0.020395768	5.748104383	1	330	14	6502	0.302114804	0.21485574
'6-99924048-G-A'	1	0.518699585	0.012668301	3.142279886	1	330	41	6475	0.302114804	0.629220381
'5-154092616-C-T'	1	0.53536268	0.013041371	3.263860958	1	330	35	6481	0.302114804	0.537139349
'13-102250542-C-T'	1	0.874465036	0.020663127	5.727598243	1	330	18	6498	0.302114804	0.276243094
'7-84629063-A-G'	1	0.866504886	0.020395768	5.748104383	1	330	14	6502	0.302114804	0.21485574
'3-53757924-G-A'	1	0.648429153	0.015605955	4.07110565	1	330	23	6493	0.302114804	0.352977287
'2-160663590-A-G'	1	0.6827455	0.016398874	4.303296225	1	330	23	6493	0.302114804	0.352977287
'2-160755536-C-T'	1	0.628807923	0.015132057	3.951536572	1	330	21	6495	0.302114804	0.32228361
'15-98512376-G-A'	1	0.888053724	0.020927547	5.859510062	1	330	17	6499	0.302114804	0.260896255
'10-93600377-A-G'	1	0.854297495	0.09892393	3.360714206	2	329	40	6476	0.604229607	0.613873542
'6-117246670-G-C'	1	0.546000237	0.0133057	3.325005531	1	330	38	6478	0.302114804	0.583179865
'4-5841278-C-T'	1	0.672400141	0.016261418	4.160014676	1	330	38	6478	0.302114804	0.583179865
'12-56536821-G-A'	1	0.605015356	0.014648434	3.742033835	1	330	29	6487	0.302114804	0.445058318
'1-109811522-G-A'	1	1.034826046	0.119530879	4.086517508	2	329	48	6468	0.604229607	0.73664825
'15-31283667-G-A'	1	0.999273393	0.023253392	6.810525866	1	330	13	6503	0.302114804	0.199508901
'19-49001206-G-A'	1	0.950657858	0.109786503	3.758630736	2	329	40	6476	0.604229607	0.613873542
'1-169500178-G-C'	1	0.619188852	0.014981227	3.835113306	1	330	32	6484	0.302114804	0.491098834
'19-57839518-A-G'	1	0.989048374	0.114297197	3.903462184	2	329	47	6469	0.604229607	0.721301412
'1-231506343-G-A'	1	0.50158234	0.012221367	3.058002708	1	330	31	6485	0.302114804	0.475751995
'13-103718406-G-A'	1	0.934420655	0.021929276	6.226615484	1	330	16	6500	0.302114804	0.245549417
'7-37355534-C-T'	1	0.715108681	0.017153358	4.518388382	1	330	24	6492	0.302114804	0.368324125
'12-60168732-G-T'	1	0.646547738	0.015559157	4.061100314	1	330	22	6494	0.302114804	0.337630448
'15-73409067-A-G'	1	0.676229987	0.016275236	4.238741884	1	330	26	6490	0.302114804	0.399017802
'11-94204763-A-G'	1	0.889294538	0.02097299	5.854090341	1	330	17	6499	0.302114804	0.260896255
'19-15514482-T-C'	1	0.74377116	0.017750612	4.763181202	1	330	19	6497	0.302114804	0.291589932
'X-3240619-C-G'	1	0.628807923	0.015132057	3.951536572	1	330	21	6495	0.302114804	0.32228361
'17-37821644-CGGA-C'	1	1.018957849	0.023645821	6.999076324	1	330	12	6504	0.302114804	0.184162063
'19-21991698-G-A'	1	0.841398488	0.019874715	5.528971229	1	330	16	6500	0.302114804	0.245549417
'13-51825750-G-A'	1	0.596431272	0.0143965	3.719979029	1	330	23	6493	0.302114804	0.352977287
'2-75104329-G-A'	1	0.507801427	0.012395211	3.081278736	1	330	37	6479	0.302114804	0.567833026
'1-108766348-C-A'	1	0.76904388	0.018301421	4.960045187	1	330	18	6498	0.302114804	0.276243094
'6-126080823-G-A'	1	0.843956825	0.019923424	5.55584427	1	330	15	6501	0.302114804	0.230202578
'1-25572985-C-T'	1	0.851414823	0.02012084	5.582995167	1	330	17	6499	0.302114804	0.260896255
'4-79458320-C-T'	1	0.640864667	0.015419429	4.027723197	1	330	22	6494	0.302114804	0.337630448
'8-71646504-A-G'	1	0.772703564	0.018403671	4.970903548	1	330	19	6497	0.302114804	0.291589932
'6-41127613-C-A'	1	0.843956825	0.019923424	5.55584427	1	330	15	6501	0.302114804	0.230202578
'12-110032871-C-T'	1	0.609023678	0.014737054	3.772304099	1	330	28	6488	0.302114804	0.429711479
'8-35648009-G-A'	1	1.001867979	0.115322447	3.987656116	2	329	37	6479	0.604229607	0.567833026
'6-166827396-G-A'	1	0.798382204	0.018927384	5.200495201	1	330	16	6500	0.302114804	0.245549417
'1-173930949-G-A'	1	0.753136374	0.018001645	4.799407669	1	330	22	6494	0.302114804	0.337630448
'5-168135089-G-A'	1	0.761105544	0.018127121	4.899450475	1	330	18	6498	0.302114804	0.276243094
'19-38968499-C-T'	1	0.551649665	0.013407807	3.38210915	1	330	36	6480	0.302114804	0.552486188
'2-19552065-C-G'	1	0.843956825	0.019923424	5.55584427	1	330	15	6501	0.302114804	0.230202578
'1-209849083-G-A'	1	1.018957849	0.023645821	6.999076324	1	330	12	6504	0.302114804	0.184162063
'14-94780642-A-T'	1	0.984158977	0.11369049	3.887788061	2	329	44	6472	0.604229607	0.675260896
'2-220107975-G-A'	1	0.600034357	0.014525039	3.713312011	1	330	29	6487	0.302114804	0.445058318
'X-52682508-G-A'	1	0.843956825	0.019923424	5.55584427	1	330	15	6501	0.302114804	0.230202578
'11-22399259-C-G'	1	0.603877514	0.014600097	3.74874229	1	330	28	6488	0.302114804	0.429711479
'8-52320710-A-T'	1	1.018957849	0.023645821	6.999076324	1	330	12	6504	0.302114804	0.184162063
'12-53205601-C-T'	1	0.565937829	0.013776358	3.454260191	1	330	42	6474	0.302114804	0.644567219
'2-128903531-C-T'	1	0.559353781	0.013647224	3.39326819	1	330	49	6467	0.302114804	0.751995089
'10-88422062-G-A'	1	0.576819651	0.013962335	3.571947542	1	330	27	6489	0.302114804	0.414364641
'12-21453355-A-C'	1	0.714093231	0.017059387	4.562957994	1	330	19	6497	0.302114804	0.291589932
'12-6804702-C-T'	1	0.5617476	0.013595371	3.48137901	1	330	25	6491	0.302114804	0.383670964
'15-78770658-C-T'	1	0.653501583	0.015677795	4.135926911	1	330	20	6496	0.302114804	0.306936771
'1-151655838-G-C'	1	0.714093231	0.017059387	4.562957994	1	330	19	6497	0.302114804	0.291589932
'6-41740615-C-T'	1	0.78646828	0.018641059	5.12512148	1	330	16	6500	0.302114804	0.245549417
'1-22188289-G-A'	1	0.746749136	0.017766298	4.821985851	1	330	17	6499	0.302114804	0.260896255
'14-76620980-A-G'	1	0.989421251	0.1138614	3.939094879	2	329	35	6481	0.604229607	0.537139349
'22-23237761-A-G'	1	0.696250186	0.016673793	4.420805568	1	330	21	6495	0.302114804	0.32228361
'15-71305225-G-A'	1	0.543117937	0.013224377	3.314111769	1	330	38	6478	0.302114804	0.583179865
'3-48501929-C-T'	1	0.589190926	0.014266817	3.644080249	1	330	29	6487	0.302114804	0.445058318
'10-53458646-A-C'	1	0.664694877	0.015980655	4.17956044	1	330	24	6492	0.302114804	0.368324125
'13-78146303-C-T'	1	0.564247251	0.01370974	3.460264492	1	330	34	6482	0.302114804	0.521792511
'18-32418752-C-T'	1	0.567392386	0.013778737	3.483796668	1	330	34	6482	0.302114804	0.521792511
'21-44839786-G-C'	1	0.614178394	0.014795068	3.849392825	1	330	22	6494	0.302114804	0.337630448
'1-145586895-G-A'	1	0.710870311	0.016968861	4.553452002	1	330	18	6498	0.302114804	0.276243094
'9-107379798-A-G'	1	0.778604016	0.018500159	5.038310887	1	330	18	6498	0.302114804	0.276243094
'4-55604597-T-A'	1	1.033697601	0.119489907	4.074761426	2	329	55	6461	0.604229607	0.84407612
'8-37688944-G-A'	1	0.779917776	0.018592026	4.995726824	1	330	24	6492	0.302114804	0.368324125
'X-68381729-T-C'	1	0.830694045	0.019604967	5.470014291	1	330	15	6501	0.302114804	0.230202578
'11-36300107-G-A'	1	0.983806361	0.113036969	3.929971379	2	329	32	6484	0.604229607	0.491098834
'15-41277615-C-T'	1	0.8054303	0.019117334	5.219882747	1	330	19	6497	0.302114804	0.291589932
'15-92690348-C-T'	1	0.710870311	0.016968861	4.553452002	1	330	18	6498	0.302114804	0.276243094
'15-31197015-T-G'	1	0.575322355	0.013942479	3.551505068	1	330	29	6487	0.302114804	0.445058318
'9-19126124-G-C'	1	0.532786095	0.012957749	3.262128013	1	330	31	6485	0.302114804	0.475751995
'1-149871994-G-C'	1	0.719600718	0.017205092	4.585520334	1	330	21	6495	0.302114804	0.32228361
'9-90498000-T-G'	1	0.821710306	0.095553086	3.205775007	2	329	51	6465	0.604229607	0.782688766
'1-44415659-C-T'	1	0.861357592	0.020305945	5.680888359	1	330	16	6500	0.302114804	0.245549417
'6-76369044-A-G'	1	0.726198762	0.017326568	4.654390296	1	330	19	6497	0.302114804	0.291589932
'5-434546-C-T'	1	0.727598606	0.085082537	2.80842461	2	329	63	6453	0.604229607	0.966850829
'16-81298301-T-G'	1	0.830694045	0.019604967	5.470014291	1	330	15	6501	0.302114804	0.230202578
'17-27893545-C-T'	1	0.653501583	0.015677795	4.135926911	1	330	20	6496	0.302114804	0.306936771
'8-130762719-G-A'	1	0.696250186	0.016673793	4.420805568	1	330	21	6495	0.302114804	0.32228361
'10-1130477-C-T'	1	0.648371697	0.01565706	4.029147317	1	330	32	6484	0.302114804	0.491098834
'9-27218802-G-A'	1	0.65483699	0.015728435	4.13006946	1	330	22	6494	0.302114804	0.337630448
'1-26517811-A-G'	1	0.972443741	0.303347213	2.412146458	5	326	78	6438	1.510574018	1.197053407
'11-14900714-G-A'	1	0.919661819	0.24042555	2.513881958	4	327	80	6436	1.208459215	1.227747084
'8-135649915-C-T'	1	0	0	4.635496224	0	331	12	6504	0	0.184162063
'12-27523100-C-T'	1	0.91585735	0.021595643	6.044915956	1	330	15	6501	0.302114804	0.230202578
'1-205027083-C-T'	1	0.802795582	0.019112871	5.172867203	1	330	18	6498	0.302114804	0.276243094
'6-108067907-C-T'	1	0.956806338	0.02265807	6.221882566	1	330	21	6495	0.302114804	0.32228361
'1-207870968-C-T'	1	0.75957759	0.018149586	4.850585917	1	330	20	6496	0.302114804	0.306936771
'1-234565282-C-T'	1	0.91585735	0.021595643	6.044915956	1	330	15	6501	0.302114804	0.230202578
'1-161018207-C-T'	1	0.702591981	0.016891206	4.419296146	1	330	23	6493	0.302114804	0.352977287
'18-59221447-T-C'	1	1.080053539	0.025091454	7.402010764	1	330	12	6504	0.302114804	0.184162063
'5-40964945-C-T'	1	0.923139683	0.021848772	6.022773003	1	330	19	6497	0.302114804	0.291589932
'16-57689386-G-C'	1	0	0	4.452113028	0	331	16	6500	0	0.245549417
'4-103790293-C-T'	1	0	0	4.512277562	0	331	17	6499	0	0.260896255
'22-32914209-C-A'	1	0.89535057	0.021123429	5.903917078	1	330	15	6501	0.302114804	0.230202578
'4-7817823-G-A'	1	0.580963618	0.014139637	3.548538878	1	330	36	6480	0.302114804	0.552486188
'1-22183650-G-A'	1	0.834343796	0.019866527	5.367823988	1	330	20	6496	0.302114804	0.306936771
'16-919000-G-A'	1	0.714254506	0.017154499	4.503021541	1	330	23	6493	0.302114804	0.352977287
'6-31937417-G-A'	1	0	0	4.475710951	0	331	14	6502	0	0.21485574
'19-54967408-C-T'	1	0.705559056	0.016909837	4.474875039	1	330	20	6496	0.302114804	0.306936771
'5-110819980-C-T'	1	0.586025169	0.014193902	3.623909839	1	330	27	6489	0.302114804	0.414364641
'6-32095465-G-A'	1	0	0	4.41140059	0	331	14	6502	0	0.21485574
'2-242154318-G-A'	1	0	0	5.329842436	0	331	11	6505	0	0.168815224
'12-101560436-T-C'	1	0	0	4.635496224	0	331	12	6504	0	0.184162063
'3-62189362-C-T'	1	0	0	4.331461905	0	331	13	6503	0	0.199508901
'1-145586839-C-T'	1	0.737962787	0.017770287	4.617674755	1	330	29	6487	0.302114804	0.445058318
'6-143754985-G-A'	1	1.080053539	0.025091454	7.402010764	1	330	12	6504	0.302114804	0.184162063
'14-89154654-C-T'	1	0.705089808	0.017083613	4.343370467	1	330	40	6476	0.302114804	0.613873542
'3-16411611-G-A'	1	0	0	4.876372635	0	331	13	6503	0	0.199508901
'6-114379184-G-A'	1	0	0	4.635496224	0	331	12	6504	0	0.184162063
'6-88170802-G-A'	1	0	0	4.485861146	0	331	14	6502	0	0.21485574
'1-220180648-A-G'	1	0	0	4.686901782	0	331	15	6501	0	0.230202578
'7-127326782-C-T'	1	1.060197526	0.024693509	7.212160766	1	330	13	6503	0.302114804	0.199508901
'4-1332292-C-T'	1	0	0	4.331461905	0	331	13	6503	0	0.199508901
'10-45941036-C-G'	1	0	0	4.832479468	0	331	11	6505	0	0.168815224
'11-20070394-G-C'	1	0	0	4.832479468	0	331	11	6505	0	0.168815224
'19-2097948-C-T'	1	0.908073704	0.021615847	5.829205244	1	330	27	6489	0.302114804	0.414364641
'1-28293189-A-G'	1	0.758476597	0.018143042	4.830536426	1	330	20	6496	0.302114804	0.306936771
'19-50397647-C-T'	1	0	0	4.635496224	0	331	12	6504	0	0.184162063
'19-33406311-T-A'	1	0.67322235	0.01619874	4.226756063	1	330	23	6493	0.302114804	0.352977287
'1-197070761-T-C'	1	0.76261062	0.018274126	4.831549045	1	330	23	6493	0.302114804	0.352977287
'19-55085885-A-G'	1	1.070717749	0.025017058	7.207434827	1	330	15	6501	0.302114804	0.230202578
'17-10397970-T-C'	1	0	0	4.635496224	0	331	12	6504	0	0.184162063
'6-31779003-C-T'	1	0.698675286	0.016818088	4.378812385	1	330	27	6489	0.302114804	0.414364641
'12-49428717-G-A'	1	0.952972058	0.022375434	6.359034431	1	330	14	6502	0.302114804	0.21485574
'11-56237373-C-T'	1	1.080053539	0.025091454	7.402010764	1	330	12	6504	0.302114804	0.184162063
'14-91367054-G-A'	1	0.890522064	0.021163196	5.747770929	1	330	22	6494	0.302114804	0.337630448
'18-77464913-C-T'	1	1.080053539	0.025091454	7.402010764	1	330	12	6504	0.302114804	0.184162063
'2-113588118-C-T'	1	0	0	5.329842436	0	331	11	6505	0	0.168815224
'14-89153597-A-G'	1	0.963597034	0.022690763	6.371097377	1	330	16	6500	0.302114804	0.245549417
'19-12767769-C-A'	1	1.080053539	0.025091454	7.402010764	1	330	12	6504	0.302114804	0.184162063
'3-171377043-T-C'	1	1.058069722	0.024650033	7.193099081	1	330	13	6503	0.302114804	0.199508901
'8-77775651-G-A'	1	0	0	4.832479468	0	331	11	6505	0	0.168815224
'17-1386183-C-T'	1	0.773251028	0.018473925	4.938292459	1	330	20	6496	0.302114804	0.306936771
'7-48313854-G-A'	1	0.84461963	0.02007382	5.462061516	1	330	18	6498	0.302114804	0.276243094
'6-136913616-G-A'	1	0.693355034	0.016671358	4.359593629	1	330	24	6492	0.302114804	0.368324125
'22-24034671-T-C'	1	0.522560118	0.012781997	3.154295734	1	330	45	6471	0.302114804	0.690607735
'16-20810665-C-T'	1	0	0	4.832479468	0	331	11	6505	0	0.168815224
'2-88327464-C-T'	1	0.779484996	0.018657431	4.952495716	1	330	22	6494	0.302114804	0.337630448
'10-115608997-A-G'	1	0	0	4.635496224	0	331	12	6504	0	0.184162063
'5-139938242-G-C'	1	0	0	4.832479468	0	331	11	6505	0	0.168815224
'15-57731293-C-T'	1	0.558605987	0.013605082	3.407231987	1	330	35	6481	0.302114804	0.537139349
'12-133383787-T-C'	1	0	0	4.832479468	0	331	11	6505	0	0.168815224
'1-155931465-C-T'	1	0.952972058	0.022375434	6.359034431	1	330	14	6502	0.302114804	0.21485574
'1-223177892-C-T'	1	0	0	5.091666463	0	331	12	6504	0	0.184162063
'20-2777921-C-T'	1	0.728178217	0.017541167	4.553046056	1	330	28	6488	0.302114804	0.429711479
'3-36874071-G-T'	1	0.89535057	0.021123429	5.903917078	1	330	15	6501	0.302114804	0.230202578
'8-26248919-C-A'	1	0	0	4.331461905	0	331	13	6503	0	0.199508901
'11-71175174-G-A'	1	0	0	5.329842436	0	331	11	6505	0	0.168815224
'5-127488456-A-C'	1	0.798811112	0.018993298	5.166622926	1	330	17	6499	0.302114804	0.260896255
'1-45797139-G-A'	1	0	0	4.390982141	0	331	16	6500	0	0.245549417
'14-75150125-G-C'	1	0.783563842	0.018695695	5.021309609	1	330	19	6497	0.302114804	0.291589932
'3-33437745-A-G'	1	0	0	4.331461905	0	331	13	6503	0	0.199508901
'10-53921718-A-G'	1	0	0	5.154379768	0	331	11	6505	0	0.168815224
'20-44663630-C-T'	1	0.621778908	0.015078542	3.830709863	1	330	31	6485	0.302114804	0.475751995
'20-42144792-T-G'	1	1.080053539	0.025091454	7.402010764	1	330	12	6504	0.302114804	0.184162063
'19-44890969-C-G'	1	1.080053539	0.025091454	7.402010764	1	330	12	6504	0.302114804	0.184162063
'1-156108510-C-T'	1	0.690717899	0.016583199	4.36143277	1	330	21	6495	0.302114804	0.32228361
'21-34860839-T-C'	1	0.802795582	0.019112871	5.172867203	1	330	18	6498	0.302114804	0.276243094
'15-75047169-C-T'	1	1.080053539	0.025091454	7.402010764	1	330	12	6504	0.302114804	0.184162063
'2-3261195-G-C'	1	0	0	4.832479468	0	331	11	6505	0	0.168815224
'16-11770167-G-A'	1	0	0	5.576899465	0	331	11	6505	0	0.168815224
'9-35107455-T-C'	1	0	0	4.271077197	0	331	29	6487	0	0.445058318
'3-115805265-G-A'	1	0	0	4.543345862	0	331	15	6501	0	0.230202578
'5-176335616-C-A'	1	0	0	5.576899465	0	331	11	6505	0	0.168815224
'9-127572113-C-T'	1	0	0	5.410177815	0	331	12	6504	0	0.184162063
'7-107600927-G-T'	1	0	0	5.576899465	0	331	11	6505	0	0.168815224
'1-152284650-G-A'	1	0	0	4.818643582	0	331	15	6501	0	0.230202578
'6-56507564-TA-T'	1	0	0	6.225691103	0	331	11	6505	0	0.168815224
'2-102625068-G-A'	1	0	0	5.996558805	0	331	11	6505	0	0.168815224
'19-11943636-G-A'	1	0	0	4.333484336	0	331	26	6490	0	0.399017802
'3-122353931-T-C'	1	0	0	4.525642907	0	331	14	6502	0	0.21485574
'4-125631262-G-A'	1	0.983353157	0.023312083	6.389242355	1	330	20	6496	0.302114804	0.306936771
'17-38182450-C-T'	1	1.047831855	0.024952961	6.718377387	1	330	25	6491	0.302114804	0.383670964
'4-57220347-T-C'	1	0	0	4.276171393	0	331	25	6491	0	0.383670964
'6-90368355-G-A'	1	0	0	9.274401009	0	331	10	6506	0	0.153468386
'11-92714759-G-A'	1	0	0	4.947584209	0	331	14	6502	0	0.21485574
'19-38103917-A-G'	1	0	0	6.72608	0	331	10	6506	0	0.153468386
'22-24579487-C-T'	1	0	0	5.646624636	0	331	14	6502	0	0.21485574
'13-28971113-T-C'	1	0	0	5.622219608	0	331	13	6503	0	0.199508901
'17-72436313-G-C'	1	0	0	5.305729704	0	331	19	6497	0	0.291589932
'15-90213395-A-C'	1	0	0	5.458482856	0	331	14	6502	0	0.21485574
'2-171917649-T-C'	1	0	0	5.625317579	0	331	13	6503	0	0.199508901
'10-86008759-T-C'	1	0	0	5.412709573	0	331	16	6500	0	0.245549417
'1-36563558-G-A'	1	0.718459861	0.017248437	4.534361389	1	330	22	6494	0.302114804	0.337630448
'1-197128680-C-T'	1	0	0	6.54935546	0	331	12	6504	0	0.184162063
'10-5009188-T-C'	1	0	0	6.252855501	0	331	12	6504	0	0.184162063
'14-93022240-G-T'	1	0	0	5.065216499	0	331	12	6504	0	0.184162063
'12-53227957-G-A'	1	1.058133393	0.024870054	7.032342989	1	330	15	6501	0.302114804	0.230202578
'8-57080027-T-A'	1	0	0	5.065216499	0	331	12	6504	0	0.184162063
'16-87678436-C-A'	1	0	0	5.576899465	0	331	11	6505	0	0.168815224
'X-138642995-T-C'	1	0	0	4.210713567	0	331	24	6492	0	0.368324125
'6-117841110-C-T'	1	0	0	7.051453006	0	331	11	6505	0	0.168815224
'19-35231616-A-G'	1	0	0	7.678282811	0	331	10	6506	0	0.153468386
'1-27875055-C-T'	1	0	0	4.852206459	0	331	13	6503	0	0.199508901
'19-55175710-G-A'	1	0	0	5.982290157	0	331	16	6500	0	0.245549417
'11-104825730-T-TGTG'	1	0	0	4.834726303	0	331	12	6504	0	0.184162063
'16-89294426-A-T'	1	0	0	7.869078509	0	331	10	6506	0	0.153468386
'19-30193654-T-C'	1	1.006364288	0.024058122	6.390042618	1	330	28	6488	0.302114804	0.429711479
'17-39724518-G-A'	1	0	0	6.750392042	0	331	10	6506	0	0.153468386
'4-120221621-C-T'	1	0	0	5.298505399	0	331	18	6498	0	0.276243094
'10-72192832-G-A'	1	0	0	6.630826111	0	331	13	6503	0	0.199508901
'3-52506388-A-G'	1	0	0	5.996558805	0	331	11	6505	0	0.168815224
'2-231037654-C-T'	1	0	0	5.996558805	0	331	11	6505	0	0.168815224
'6-150342100-A-G'	1	0	0	5.149342033	0	331	12	6504	0	0.184162063
'11-118963869-G-A'	1	0	0	5.730299655	0	331	13	6503	0	0.199508901
'5-177636422-G-A'	1	0	0	6.72608	0	331	10	6506	0	0.153468386
'16-67943200-G-A'	1	0	0	6.537324832	0	331	17	6499	0	0.260896255
'4-882731-G-A'	1	0	0	6.72608	0	331	10	6506	0	0.153468386
'21-34897281-G-C'	1	0	0	6.609169911	0	331	11	6505	0	0.168815224
'21-35107460-C-G'	1	0	0	5.821454889	0	331	12	6504	0	0.184162063
'18-21594895-A-AGCG'	1	0	0	6.480704487	0	331	20	6496	0	0.306936771
'7-108213585-C-T'	1	0	0	5.410177815	0	331	12	6504	0	0.184162063
'16-1817236-C-T'	1	0	0	7.869078509	0	331	10	6506	0	0.153468386
'6-138576750-A-G'	1	0	0	5.996558805	0	331	11	6505	0	0.168815224
'10-30317417-T-C'	1	0	0	5.996558805	0	331	11	6505	0	0.168815224
'8-13959916-T-C'	1	0	0	6.684986438	0	331	19	6497	0	0.291589932
'21-47974576-C-T'	1	0	0	6.609169911	0	331	11	6505	0	0.168815224
'3-127785803-C-A'	1	0	0	5.625317579	0	331	13	6503	0	0.199508901
'17-48155470-G-A'	1	0	0	5.996558805	0	331	11	6505	0	0.168815224
'4-83748747-T-A'	1	0.936548956	0.022564046	5.838643331	1	330	37	6479	0.302114804	0.567833026
'X-151900750-C-T'	1	0	0	5.410177815	0	331	12	6504	0	0.184162063
'9-107289363-C-T'	1	0	0	4.818643582	0	331	15	6501	0	0.230202578
'3-119134578-G-A'	1	0	0	6.750392042	0	331	10	6506	0	0.153468386
'10-49414829-G-A'	1	0.996871861	0.02368392	6.433827239	1	330	24	6492	0.302114804	0.368324125
'5-34911706-C-T'	1	0	0	4.446468981	0	331	22	6494	0	0.337630448
'20-34832709-G-A'	1	0	0	5.907262265	0	331	12	6504	0	0.184162063
'19-2832381-C-T'	1	0	0	7.678282811	0	331	10	6506	0	0.153468386
'1-55613380-G-A'	1	0	0	6.72608	0	331	10	6506	0	0.153468386
'5-41158777-C-T'	1	0	0	5.996558805	0	331	11	6505	0	0.168815224
'9-139835788-G-A'	1	0	0	4.543345862	0	331	15	6501	0	0.230202578
'X-134992651-G-C'	1	0	0	5.646624636	0	331	14	6502	0	0.21485574
'6-49814239-G-A'	1	0	0	5.907262265	0	331	12	6504	0	0.184162063
'17-34956454-C-T'	1	0	0	6.630826111	0	331	13	6503	0	0.199508901
'12-49063003-G-A'	1	0	0	4.852206459	0	331	13	6503	0	0.199508901
'21-46902721-G-A'	1	0	0	5.854220854	0	331	18	6498	0	0.276243094
'13-49841707-A-G'	1	0	0	5.410177815	0	331	12	6504	0	0.184162063
'5-110075055-G-A'	1	0	0	5.36479086	0	331	16	6500	0	0.245549417
'11-60707031-G-A'	1	0	0	4.758704481	0	331	15	6501	0	0.230202578
'12-123067510-A-G'	1	0	0	4.947584209	0	331	14	6502	0	0.21485574
'17-39122823-C-T'	1	0	0	5.576899465	0	331	11	6505	0	0.168815224
'6-4125493-T-A'	1	0	0	6.72608	0	331	10	6506	0	0.153468386
'4-22415234-G-A'	1	0	0	7.051453006	0	331	11	6505	0	0.168815224
'15-80181494-G-A'	1	0	0	5.625317579	0	331	13	6503	0	0.199508901
'10-73121883-T-G'	1	0	0	4.329867783	0	331	18	6498	0	0.276243094
'22-40661979-G-A'	1	0	0	4.852206459	0	331	13	6503	0	0.199508901
'7-128485008-G-C'	1	0	0	5.576899465	0	331	11	6505	0	0.168815224
'19-9524996-C-T'	1	0	0	4.609609081	0	331	15	6501	0	0.230202578
'4-3445864-T-A'	1	0	0	4.609609081	0	331	15	6501	0	0.230202578
'19-38579450-G-A'	1	0	0	4.639801355	0	331	13	6503	0	0.199508901
'20-50418924-T-C'	1	0	0	4.834726303	0	331	12	6504	0	0.184162063
'11-46329485-G-A'	1	0	0	5.00816379	0	331	13	6503	0	0.199508901
'2-71351575-G-A'	1	0	0	6.225691103	0	331	11	6505	0	0.168815224
'22-43204801-A-G'	1	0	0	4.818643582	0	331	15	6501	0	0.230202578
'10-105215127-C-T'	1	0	0	5.084613174	0	331	13	6503	0	0.199508901
'9-116812126-C-T'	1	0	0	7.34242018	0	331	13	6503	0	0.199508901
'21-34951753-T-G'	1	0	0	6.609169911	0	331	11	6505	0	0.168815224
'15-29415549-T-G'	1	0	0	5.410177815	0	331	12	6504	0	0.184162063
'19-38384217-GAGA-G'	1	0	0	6.225691103	0	331	11	6505	0	0.168815224
'9-33367587-C-T'	1	0.942167513	0.022407558	6.076555336	1	330	20	6496	0.302114804	0.306936771
'1-248129251-C-T'	1	0	0	4.639801355	0	331	13	6503	0	0.199508901
'9-131768577-G-A'	1	0	0	5.193997107	0	331	16	6500	0	0.245549417
'16-3900384-C-G'	1	0	0	9.274401009	0	331	10	6506	0	0.153468386
'1-19401367-G-C'	1	0	0	6.225691103	0	331	11	6505	0	0.168815224
'2-86305039-C-T'	1	0	0	5.576899465	0	331	11	6505	0	0.168815224
'5-145465117-G-A'	1	0	0	7.678282811	0	331	10	6506	0	0.153468386
'6-114379255-G-A'	1	0	0	5.410177815	0	331	12	6504	0	0.184162063
'6-31660879-C-A'	1	0.72741109	0.017662297	4.462724506	1	330	40	6476	0.302114804	0.613873542
'12-6946979-C-T'	1	0	0	6.225691103	0	331	11	6505	0	0.168815224
'11-3704444-C-T'	1	0	0	6.482509104	0	331	11	6505	0	0.168815224
'2-179415701-A-G'	1	0	0	5.620245778	0	331	14	6502	0	0.21485574
'12-69103039-A-T'	1	0	0	4.595358532	0	331	22	6494	0	0.337630448
'13-46728943-A-G'	1	0	0	7.236407183	0	331	12	6504	0	0.184162063
'8-125103703-C-T'	1	0	0	4.573975045	0	331	20	6496	0	0.306936771
'3-126194083-T-C'	1	0	0	4.852206459	0	331	13	6503	0	0.199508901
'4-37592236-G-A'	1	0	0	6.037236477	0	331	12	6504	0	0.184162063
'2-31420161-G-A'	1	0	0	5.625317579	0	331	13	6503	0	0.199508901
'5-79031873-C-T'	1	0	0	6.225691103	0	331	11	6505	0	0.168815224
'1-9323885-G-A'	1	0	0	6.259412494	0	331	16	6500	0	0.245549417
'7-102448760-C-T'	1	0	0	6.160560939	0	331	16	6500	0	0.245549417
'15-83499354-C-T'	1	0	0	6.394695188	0	331	18	6498	0	0.276243094
'1-19401331-G-T'	1	0	0	6.225691103	0	331	11	6505	0	0.168815224
'12-23887678-T-C'	1	0	0	5.576899465	0	331	11	6505	0	0.168815224
'18-43796179-C-T'	1	0	0	5.576899465	0	331	11	6505	0	0.168815224
'20-2593857-G-A'	1	0	0	6.225691103	0	331	11	6505	0	0.168815224
'19-16601330-T-C'	1	0	0	4.852206459	0	331	13	6503	0	0.199508901
'3-39227504-C-T'	1	0	0	6.06360159	0	331	14	6502	0	0.21485574
'3-44700420-A-G'	1	0	0	4.710115715	0	331	13	6503	0	0.199508901
'19-31769001-C-T'	1	0	0	4.834390334	0	331	23	6493	0	0.352977287
'3-39144244-G-A'	1	0	0	5.065216499	0	331	12	6504	0	0.184162063
'7-7278392-C-T'	1	0	0	4.572599835	0	331	17	6499	0	0.260896255
'11-118984578-T-G'	1	0	0	6.37608197	0	331	17	6499	0	0.260896255
'8-142367221-G-T'	1	0	0	4.392671394	0	331	17	6499	0	0.260896255
'11-103057106-G-A'	1	0	0	5.576899465	0	331	11	6505	0	0.168815224
'11-118769628-A-C'	1	0	0	7.869078509	0	331	10	6506	0	0.153468386
'18-56586573-G-A'	1	0	0	5.084613174	0	331	13	6503	0	0.199508901
'1-70541828-G-A'	1	0	0	6.750392042	0	331	10	6506	0	0.153468386
'9-127996166-A-G'	1	0	0	6.482509104	0	331	11	6505	0	0.168815224
'3-53222767-C-T'	1	0	0	6.72608	0	331	10	6506	0	0.153468386
'2-236715907-A-C'	1	0	0	6.47090643	0	331	13	6503	0	0.199508901
'15-65491166-C-T'	1	0	0	4.947584209	0	331	14	6502	0	0.21485574
'4-123302163-G-T'	1	0	0	4.852206459	0	331	13	6503	0	0.199508901
'15-59500067-G-C'	1	0	0	6.72608	0	331	10	6506	0	0.153468386
'18-61570402-G-A'	1	0	0	7.869078509	0	331	10	6506	0	0.153468386
'11-9202434-C-T'	1	0	0	4.992462452	0	331	19	6497	0	0.291589932
'19-17949090-A-T'	1	0	0	6.47090643	0	331	13	6503	0	0.199508901
'6-146755269-T-C'	1	0	0	5.804170212	0	331	12	6504	0	0.184162063
'11-94126732-T-C'	1	0	0	4.834726303	0	331	12	6504	0	0.184162063
'7-27224368-C-G'	1	0	0	4.818643582	0	331	15	6501	0	0.230202578
'19-38935259-C-T'	1	0	0	4.155204978	0	331	23	6493	0	0.352977287
'16-25228566-G-A'	1	0	0	4.113325375	0	331	31	6485	0	0.475751995
'6-4995367-T-A'	1	0	0	5.576899465	0	331	11	6505	0	0.168815224
'6-46851949-G-A'	1	0	0	7.678282811	0	331	10	6506	0	0.153468386
'6-66115146-C-T'	1	0	0	4.413521973	0	331	26	6490	0	0.399017802
'1-161042597-G-C'	1	0	0	5.996558805	0	331	11	6505	0	0.168815224
'2-162627509-T-C'	1	0	0	4.834726303	0	331	12	6504	0	0.184162063
'19-59022697-C-T'	1	0	0	5.149342033	0	331	12	6504	0	0.184162063
'4-8620172-A-G'	1	0	0	7.063842542	0	331	16	6500	0	0.245549417
'10-127438014-G-A'	1	0	0	4.947584209	0	331	14	6502	0	0.21485574
'19-38976294-C-T'	1	0	0	6.050980985	0	331	13	6503	0	0.199508901
'19-16918494-C-T'	1	0	0	6.225691103	0	331	11	6505	0	0.168815224
'3-172477960-A-C'	1	0	0	5.646624636	0	331	14	6502	0	0.21485574
'16-72828890-T-C'	1	0	0	7.7236583	0	331	13	6503	0	0.199508901
'19-33892760-G-A'	1	0	0	5.410177815	0	331	12	6504	0	0.184162063
'19-50917023-G-A'	1	0	0	4.578245276	0	331	23	6493	0	0.352977287
'7-43531734-G-C'	1	0	0	6.496772283	0	331	14	6502	0	0.21485574
'5-170305138-A-G'	1	0	0	6.72608	0	331	10	6506	0	0.153468386
'8-11418856-C-T'	1	0	0	7.678282811	0	331	10	6506	0	0.153468386
'2-32694587-A-G'	1	0	0	5.576899465	0	331	11	6505	0	0.168815224
'5-68805372-C-T'	1	0	0	7.236407183	0	331	12	6504	0	0.184162063
'18-71924080-T-C'	1	0	0	5.576899465	0	331	11	6505	0	0.168815224
'1-894330-G-A'	1	0	0	4.938127075	0	331	17	6499	0	0.260896255
'9-4572254-C-T'	1	0	0	5.839905027	0	331	12	6504	0	0.184162063
'2-141260647-T-C'	1	0	0	5.931171746	0	331	15	6501	0	0.230202578
'12-133196619-A-G'	1	0	0	6.252855501	0	331	12	6504	0	0.184162063
'1-44685762-C-T'	1	0	0	4.361530665	0	331	17	6499	0	0.260896255
'20-20493838-C-T'	1	0	0	7.678282811	0	331	10	6506	0	0.153468386
'7-154863068-C-G'	1	0	0	5.622219608	0	331	13	6503	0	0.199508901
'13-45589192-A-G'	1	0	0	4.36139786	0	331	24	6492	0	0.368324125
'6-97058477-T-C'	1	0	0	5.576899465	0	331	11	6505	0	0.168815224
'17-33884166-C-G'	1	0	0	5.804170212	0	331	12	6504	0	0.184162063
'4-74442186-T-A'	1	0	0	5.149342033	0	331	12	6504	0	0.184162063
'9-140130795-G-T'	1	0	0	5.907262265	0	331	12	6504	0	0.184162063
'2-179588272-G-T'	1	0	0	5.620245778	0	331	14	6502	0	0.21485574
'8-71646403-G-C'	1	0	0	6.015749442	0	331	11	6505	0	0.168815224
'14-74976898-G-A'	1	0	0	5.410177815	0	331	12	6504	0	0.184162063
'6-30673347-T-C'	1	0	0	7.869078509	0	331	10	6506	0	0.153468386
'2-27665607-ATC-A'	1	0	0	6.482509104	0	331	11	6505	0	0.168815224
'11-5730831-C-T'	1	0	0	5.625317579	0	331	13	6503	0	0.199508901
'14-45566100-G-A'	1	0	0	5.410177815	0	331	12	6504	0	0.184162063
'4-68964683-G-A'	1	0	0	5.410177815	0	331	12	6504	0	0.184162063
'14-73989385-G-A'	1	0	0	6.609169911	0	331	11	6505	0	0.168815224
'3-196234868-G-A'	1	0	0	4.834726303	0	331	12	6504	0	0.184162063
'6-110300899-T-C'	1	0	0	5.065216499	0	331	12	6504	0	0.184162063
'17-41365199-C-A'	1	0	0	5.730299655	0	331	13	6503	0	0.199508901
'15-40752065-G-A'	1	0	0	4.543345862	0	331	15	6501	0	0.230202578
'2-234875258-G-C'	1	0	0	5.065216499	0	331	12	6504	0	0.184162063
'14-53417220-G-A'	1	0	0	5.996558805	0	331	11	6505	0	0.168815224
'3-130367936-C-G'	1	0	0	7.869078509	0	331	10	6506	0	0.153468386
'1-45500064-C-T'	1	0	0	6.427790549	0	331	13	6503	0	0.199508901
'8-100146901-G-T'	1	0	0	4.276219471	0	331	17	6499	0	0.260896255
'12-6703700-G-A'	1	0	0	5.065216499	0	331	12	6504	0	0.184162063
'12-124172609-A-G'	1	0	0	4.834726303	0	331	12	6504	0	0.184162063
'X-138724628-G-A'	1	0	0	5.305729704	0	331	19	6497	0	0.291589932
'10-91099737-T-G'	1	0	0	4.639801355	0	331	13	6503	0	0.199508901
'6-3225021-C-T'	1	0	0	5.410177815	0	331	12	6504	0	0.184162063
'10-126370629-G-A'	1	0	0	5.804170212	0	331	12	6504	0	0.184162063
'3-78656062-G-A'	1	0	0	6.72608	0	331	10	6506	0	0.153468386
'1-100843153-C-T'	1	0	0	5.00816379	0	331	13	6503	0	0.199508901
'14-21878012-C-T'	1	0	0	9.135263072	0	331	10	6506	0	0.153468386
'3-52549450-G-A'	1	0	0	6.72608	0	331	10	6506	0	0.153468386
'1-236208871-T-C'	1	0	0	7.410388223	0	331	12	6504	0	0.184162063
'1-242253166-C-T'	1	0	0	4.582052769	0	331	17	6499	0	0.260896255
'17-40729267-C-A'	1	0	0	6.482509104	0	331	11	6505	0	0.168815224
'1-41285863-G-A'	1	0.943669678	0.022704	5.903230195	1	330	41	6475	0.302114804	0.629220381
'1-151733293-G-A'	1	0	0	5.576899465	0	331	11	6505	0	0.168815224
'19-580397-G-A'	1	0	0	4.293106605	0	331	18	6498	0	0.276243094
'6-131206292-T-C'	1	0	0	5.576899465	0	331	11	6505	0	0.168815224
'12-67699589-G-A'	1	0	0	5.839905027	0	331	12	6504	0	0.184162063
'3-188327139-C-T'	1	0	0	6.252855501	0	331	12	6504	0	0.184162063
'11-35327683-G-T'	1	0	0	7.77961631	0	331	12	6504	0	0.184162063
'19-53302960-T-C'	1	0	0	6.679879368	0	331	13	6503	0	0.199508901
'20-3845228-A-G'	1	0	0	6.482509104	0	331	11	6505	0	0.168815224
'2-203836450-G-A'	1	0	0	4.967634473	0	331	21	6495	0	0.32228361
'16-81944250-C-T'	1	0	0	5.576899465	0	331	11	6505	0	0.168815224
'3-9868730-C-T'	1	0	0	6.72608	0	331	10	6506	0	0.153468386
'4-71693600-G-A'	1	0	0	7.030963255	0	331	13	6503	0	0.199508901
'15-60747576-G-A'	1	0.76136891	0.018440054	4.698159038	1	330	37	6479	0.302114804	0.567833026
'18-32826229-C-T'	1	0	0	5.200520485	0	331	22	6494	0	0.337630448
'20-44533731-C-T'	1	0	0	5.907262265	0	331	12	6504	0	0.184162063
'22-31927079-G-C'	1	0.947375797	0.022480853	6.145107111	1	330	19	6497	0.302114804	0.291589932
'11-8947127-T-C'	1	0	0	6.72608	0	331	10	6506	0	0.153468386
'11-21250969-G-A'	1	0	0	5.804170212	0	331	12	6504	0	0.184162063
'14-23517629-C-T'	1	0	0	4.834726303	0	331	12	6504	0	0.184162063
'4-189012586-G-A'	1	0	0	6.353342091	0	331	10	6506	0	0.153468386
'1-156908225-C-T'	1	0	0	5.691181872	0	331	17	6499	0	0.260896255
'2-15701421-G-T'	1	0	0	6.225691103	0	331	11	6505	0	0.168815224
'16-354353-G-A'	1	0	0	6.482509104	0	331	11	6505	0	0.168815224
'15-43585115-T-A'	1	0	0	4.187381291	0	331	33	6483	0	0.506445672
'15-44898257-A-G'	1	0	0	5.576899465	0	331	11	6505	0	0.168815224
'13-52603266-T-A'	1	0	0	4.645281605	0	331	23	6493	0	0.352977287
'5-139747064-G-A'	1	0	0	7.315568956	0	331	12	6504	0	0.184162063
'6-139164200-C-T'	1	0	0	5.804170212	0	331	12	6504	0	0.184162063
'4-16504284-T-C'	1	0	0	6.72608	0	331	10	6506	0	0.153468386
'19-36166877-G-A'	1	0	0	5.907262265	0	331	12	6504	0	0.184162063
'17-36482977-T-C'	1	0	0	4.818643582	0	331	15	6501	0	0.230202578
'2-234581003-T-G'	1	0	0	4.947584209	0	331	14	6502	0	0.21485574
'9-21216987-G-T'	1	0	0	6.639595815	0	331	17	6499	0	0.260896255
'2-219495382-T-C'	1	0	0	4.689491039	0	331	15	6501	0	0.230202578
'15-48559858-C-T'	1	0	0	5.149342033	0	331	12	6504	0	0.184162063
'11-100064305-T-C'	1	0	0	4.824071557	0	331	14	6502	0	0.21485574
'6-110757114-G-T'	1	0	0	6.545196948	0	331	19	6497	0	0.291589932
'3-121388060-G-A'	1	0	0	6.225691103	0	331	11	6505	0	0.168815224
'1-76226855-C-T'	1	0.724211909	0.017572472	4.449022472	1	330	37	6479	0.302114804	0.567833026
'22-30977014-C-G'	1	0	0	5.625317579	0	331	13	6503	0	0.199508901
'2-219614099-C-T'	1	0	0	5.907756637	0	331	16	6500	0	0.245549417
'15-75182424-C-T'	1	0.649148036	0.015883669	3.910908841	1	330	55	6461	0.302114804	0.84407612
'X-96204010-A-C'	1	0	0	8.055622188	0	331	11	6505	0	0.168815224
'19-1085845-A-AGGACGG'	1	0	0	7.869078509	0	331	10	6506	0	0.153468386
'19-10394396-G-C'	1	0	0	6.750392042	0	331	10	6506	0	0.153468386
'14-24843603-G-A'	1	0	0	6.750392042	0	331	10	6506	0	0.153468386
'19-19770591-C-T'	1	1.035735265	0.024352686	6.875917185	1	330	16	6500	0.302114804	0.245549417
'19-14071762-G-A'	1	0	0	4.525642907	0	331	14	6502	0	0.21485574
'3-62636543-G-A'	1	0	0	6.72608	0	331	10	6506	0	0.153468386
'16-67006301-C-T'	1	0	0	4.639801355	0	331	13	6503	0	0.199508901
'1-46740279-C-T'	1	0	0	6.482509104	0	331	11	6505	0	0.168815224
'19-23927522-G-A'	1	0.842932868	0.020078131	5.421500107	1	330	19	6497	0.302114804	0.291589932
'9-34256579-C-T'	1	0.990532829	0.023462654	6.45007587	1	330	19	6497	0.302114804	0.291589932
'16-71805089-T-A'	1	0	0	5.149342033	0	331	12	6504	0	0.184162063
'19-39307119-G-C'	1	0	0	6.72608	0	331	10	6506	0	0.153468386
'17-35310457-C-T'	1	0	0	5.084613174	0	331	13	6503	0	0.199508901
'12-80239178-G-A'	1	0	0	7.869078509	0	331	10	6506	0	0.153468386
'17-1670219-G-T'	1	0	0	5.084613174	0	331	13	6503	0	0.199508901
'19-36302897-G-T'	1	0	0	6.225691103	0	331	11	6505	0	0.168815224
'X-17710501-C-G'	1	0	0	5.576899465	0	331	11	6505	0	0.168815224
'19-1584671-C-T'	1	0	0	5.235153736	0	331	23	6493	0	0.352977287
'12-53217726-T-A'	1	0	0	7.678282811	0	331	10	6506	0	0.153468386
'11-65545377-C-T'	1	0	0	4.852206459	0	331	13	6503	0	0.199508901
'5-65321366-A-G'	1	0	0	7.315568956	0	331	12	6504	0	0.184162063
'17-20209365-G-A'	1	0.870781529	0.020851136	5.522811998	1	330	24	6492	0.302114804	0.368324125
'9-127570089-C-T'	1	0	0	5.576899465	0	331	11	6505	0	0.168815224
'1-154574346-C-T'	1	0	0	6.72608	0	331	10	6506	0	0.153468386
'22-23401668-G-A'	1	0	0	5.576899465	0	331	11	6505	0	0.168815224
'11-403658-G-C'	1	1.058133393	0.024870054	7.032342989	1	330	15	6501	0.302114804	0.230202578
'16-3712964-G-A'	1	0	0	7.77961631	0	331	12	6504	0	0.184162063
'20-30433033-C-T'	1	0	0	7.869078509	0	331	10	6506	0	0.153468386
'5-140182819-G-T'	1	0.915509959	0.28611996	2.264397891	5	326	80	6436	1.510574018	1.227747084
'1-111060300-C-T'	1	0.963591732	0.30076511	2.388146252	5	326	79	6437	1.510574018	1.212400246
'19-3938692-C-T'	1	0.693966174	0.080055473	2.750099894	2	329	34	6482	0.604229607	0.521792511
'1-223178026-T-C'	1	0.840965446	0.166286333	2.639371676	3	328	65	6451	0.906344411	0.997544506
'5-140168088-C-T'	1	0.842724943	0.166610234	2.645558643	3	328	64	6452	0.906344411	0.982197667
'1-242159614-C-T'	1	0.913837082	0.238697295	2.503407828	4	327	56	6460	1.208459215	0.859422959
'7-51097193-C-T'	1	0.765570354	0.01846933	4.765046344	1	330	33	6483	0.302114804	0.506445672
'16-56508775-C-T'	1	0.886247554	0.021078674	5.715347947	1	330	20	6496	0.302114804	0.306936771
'7-92164019-C-T'	1	0	0	5.234177914	0	331	13	6503	0	0.199508901
'13-75915303-T-G'	1	0.803356531	0.0191131	5.188062806	1	330	17	6499	0.302114804	0.260896255
'15-90171722-A-T'	1	0.884230254	0.021096529	5.651676194	1	330	24	6492	0.302114804	0.368324125
'15-91423337-C-T'	1	0	0	4.635439513	0	331	14	6502	0	0.21485574
'1-43917335-C-T'	1	0	0	4.50225985	0	331	14	6502	0	0.21485574
'1-155030599-C-A'	1	0.876704463	0.020760637	5.72616992	1	330	16	6500	0.302114804	0.245549417
'3-121001127-C-T'	1	0	0	6.140906899	0	331	11	6505	0	0.168815224
'19-11686037-C-G'	1	0	0	5.404661564	0	331	12	6504	0	0.184162063
'3-190167534-G-A'	1	0	0	4.548143356	0	331	13	6503	0	0.199508901
'22-38120527-G-A'	1	0	0	4.503062389	0	331	20	6496	0	0.306936771
'19-47823469-G-T'	1	0	0	5.041637512	0	331	12	6504	0	0.184162063
'19-45162059-C-A'	1	0	0	4.321765345	0	331	16	6500	0	0.245549417
'10-61836174-G-A'	1	0	0	4.584623553	0	331	18	6498	0	0.276243094
'4-40103986-A-G'	1	0	0	5.041637512	0	331	12	6504	0	0.184162063
'16-88666261-G-A'	1	0	0	4.521618701	0	331	15	6501	0	0.230202578
'15-90169233-C-G'	1	0.884230254	0.021096529	5.651676194	1	330	24	6492	0.302114804	0.368324125
'2-46372327-C-T'	1	0	0	4.277076524	0	331	23	6493	0	0.352977287
'11-117282575-C-T'	1	0	0	4.548143356	0	331	13	6503	0	0.199508901
'5-140803055-A-G'	1	0.756927075	0.01831995	4.672533305	1	330	41	6475	0.302114804	0.629220381
'3-118624560-C-T'	1	0	0	5.041637512	0	331	12	6504	0	0.184162063
'11-106810495-A-C'	1	0	0	4.497444053	0	331	17	6499	0	0.260896255
'7-99022873-C-T'	1	0.542038293	0.013268693	3.265790647	1	330	49	6467	0.302114804	0.751995089
'12-48547223-G-A'	1	0.975377346	0.023017827	6.412655832	1	330	17	6499	0.302114804	0.260896255
'1-16373031-G-A'	1	0.665999138	0.016044254	4.170489722	1	330	23	6493	0.302114804	0.352977287
'2-42580456-C-G'	1	0	0	5.844652097	0	331	10	6506	0	0.153468386
'1-152192927-C-G'	1	0.744774479	0.017873414	4.703165658	1	330	23	6493	0.302114804	0.352977287
'2-173883491-G-A'	1	0.779647623	0.018605134	4.995352284	1	330	19	6497	0.302114804	0.291589932
'6-159183129-A-G'	1	0.849365271	0.02013705	5.533957224	1	330	16	6500	0.302114804	0.245549417
'3-10387772-C-T'	1	0	0	4.521618701	0	331	15	6501	0	0.230202578
'8-81430806-G-T'	1	0.803356531	0.0191131	5.188062806	1	330	17	6499	0.302114804	0.260896255
'16-23707215-C-T'	1	0.94442966	0.022402377	6.122094507	1	330	21	6495	0.302114804	0.32228361
'4-79350352-G-A'	1	0.803356531	0.0191131	5.188062806	1	330	17	6499	0.302114804	0.260896255
'15-30012766-G-A'	1	0.613225654	0.014889792	3.766015971	1	330	35	6481	0.302114804	0.537139349
'3-8579001-G-A'	1	0	0	4.635439513	0	331	14	6502	0	0.21485574
'7-150649542-G-A'	1	0.96478543	0.022941124	6.203399426	1	330	27	6489	0.302114804	0.414364641
'15-71124549-C-T'	1	0	0	5.98154601	0	331	11	6505	0	0.168815224
'9-95007322-G-A'	1	0	0	6.140906899	0	331	11	6505	0	0.168815224
'14-105622160-G-A'	1	0.910547788	0.021480259	6.005732994	1	330	15	6501	0.302114804	0.230202578
'2-47278952-C-G'	1	0	0	4.705062689	0	331	14	6502	0	0.21485574
'21-43697009-C-T'	1	0	0	4.548143356	0	331	13	6503	0	0.199508901
'1-150970680-G-A'	1	0.702974266	0.016891813	4.428322634	1	330	22	6494	0.302114804	0.337630448
'8-67342252-G-A'	1	0.778230823	0.018779012	4.839241974	1	330	34	6482	0.302114804	0.521792511
'15-93563384-C-T'	1	1.021843137	0.023980894	6.811087184	1	330	16	6500	0.302114804	0.245549417
'20-62191282-G-A'	1	0	0	4.615591158	0	331	13	6503	0	0.199508901
'1-26611971-T-C'	1	0.680502906	0.016350241	4.288745515	1	330	22	6494	0.302114804	0.337630448
'11-103107198-A-G'	1	0.741216449	0.01788186	4.617063465	1	330	31	6485	0.302114804	0.475751995
'19-7615304-C-G'	1	0	0	4.626805729	0	331	21	6495	0	0.32228361
'2-85923181-T-C'	1	0	0	6.318977327	0	331	10	6506	0	0.153468386
'10-24832540-C-T'	1	0	0	4.548143356	0	331	13	6503	0	0.199508901
'10-99644037-C-T'	1	0	0	5.041637512	0	331	12	6504	0	0.184162063
'1-153905707-T-A'	1	0	0	4.583025033	0	331	17	6499	0	0.260896255
'1-26349187-C-T'	1	0.905793881	0.021421097	5.933229908	1	330	16	6500	0.302114804	0.245549417
'7-94033892-C-T'	1	1.085499094	0.025341104	7.333672596	1	330	14	6502	0.302114804	0.21485574
'12-40643725-G-T'	1	0.823284239	0.019729232	5.208035116	1	330	26	6490	0.302114804	0.399017802
'6-17626144-T-C'	1	0.773051689	0.018507619	4.91177247	1	330	21	6495	0.302114804	0.32228361
'17-78921066-C-T'	1	0	0	4.548143356	0	331	13	6503	0	0.199508901
'17-76831394-T-C'	1	0.796284554	0.019071306	5.048889984	1	330	24	6492	0.302114804	0.368324125
'17-40824260-T-A'	1	0	0	5.041637512	0	331	12	6504	0	0.184162063
'2-211068100-A-G'	1	0	0	5.088590325	0	331	14	6502	0	0.21485574
'19-13220992-G-A'	1	0	0	4.548143356	0	331	13	6503	0	0.199508901
'10-105202021-G-A'	1	0	0	4.50225985	0	331	14	6502	0	0.21485574
'10-30317712-G-A'	1	0	0	4.705062689	0	331	14	6502	0	0.21485574
'X-99551442-G-C'	1	0.967342858	0.022901845	6.297451256	1	330	21	6495	0.302114804	0.32228361
'1-167096961-C-T'	1	0.662574828	0.015994417	4.126457535	1	330	26	6490	0.302114804	0.399017802
'1-242030355-G-A'	1	1.085499094	0.025341104	7.333672596	1	330	14	6502	0.302114804	0.21485574
'10-64967143-G-A'	1	0.910547788	0.021480259	6.005732994	1	330	15	6501	0.302114804	0.230202578
'11-17470143-A-G'	1	0.884675227	0.020981796	5.749953941	1	330	18	6498	0.302114804	0.276243094
'7-141747646-C-T'	1	0	0	4.829193734	0	331	13	6503	0	0.199508901
'17-9515707-G-A'	1	0	0	4.548143356	0	331	13	6503	0	0.199508901
'4-88085192-C-T'	1	0	0	4.548143356	0	331	13	6503	0	0.199508901
'16-72110839-C-T'	1	0	0	4.50225985	0	331	14	6502	0	0.21485574
'19-58048770-C-T'	1	0.856462614	0.020523413	5.413637749	1	330	35	6481	0.302114804	0.537139349
'1-151143043-C-T'	1	0	0	5.041637512	0	331	12	6504	0	0.184162063
'6-32188010-T-A'	1	0.819171583	0.019499093	5.279047914	1	330	19	6497	0.302114804	0.291589932
'4-100003253-C-T'	1	0	0	5.844652097	0	331	10	6506	0	0.153468386
'11-64359302-C-T'	1	0	0	4.548143356	0	331	13	6503	0	0.199508901
'22-46653273-C-T'	1	0.803356531	0.0191131	5.188062806	1	330	17	6499	0.302114804	0.260896255
'19-45494534-C-T'	1	0	0	4.829193734	0	331	13	6503	0	0.199508901
'1-167814905-C-G'	1	0	0	4.705062689	0	331	14	6502	0	0.21485574
'1-24394835-C-G'	1	1.002489874	0.023643109	6.589425799	1	330	20	6496	0.302114804	0.306936771
'1-9775972-T-A'	1	0.700109534	0.016862963	4.381799393	1	330	26	6490	0.302114804	0.399017802
'14-102470972-C-T'	1	0.733457413	0.017623049	4.6179958	1	330	24	6492	0.302114804	0.368324125
'1-228479825-C-T'	1	0.671244561	0.016320142	4.103423754	1	330	44	6472	0.302114804	0.675260896
'11-62284502-G-A'	1	0.618055601	0.014953146	3.831268928	1	330	26	6490	0.302114804	0.399017802
'17-5286431-G-T'	1	0	0	4.770681962	0	331	17	6499	0	0.260896255
'6-128505803-T-C'	1	0.883564022	0.021001269	5.707558398	1	330	20	6496	0.302114804	0.306936771
'19-17954642-C-T'	1	0	0	4.829193734	0	331	13	6503	0	0.199508901
'2-121712970-G-A'	1	0.858139535	0.0203974	5.549876865	1	330	18	6498	0.302114804	0.276243094
'16-29896915-C-T'	1	0.843860385	0.020165207	5.377025575	1	330	23	6493	0.302114804	0.352977287
'16-628432-C-T'	1	0	0	4.635439513	0	331	14	6502	0	0.21485574
'8-124664065-G-A'	1	0.629240387	0.015286801	3.858413011	1	330	36	6480	0.302114804	0.552486188
'5-177673296-G-A'	1	0	0	4.413155594	0	331	19	6497	0	0.291589932
'19-7527121-G-A'	1	0	0	5.389586605	0	331	12	6504	0	0.184162063
'9-90503433-G-A'	1	0	0	4.755971371	0	331	13	6503	0	0.199508901
'X-54159204-T-C'	1	0.905793881	0.021421097	5.933229908	1	330	16	6500	0.302114804	0.245549417
'14-64557734-A-G'	1	0	0	4.548143356	0	331	13	6503	0	0.199508901
'19-40030212-T-G'	1	0	0	5.483376255	0	331	12	6504	0	0.184162063
'17-63746831-C-T'	1	0.550620616	0.013458317	3.329065295	1	330	43	6473	0.302114804	0.659914058
'12-15803861-A-G'	1	0	0	5.844652097	0	331	10	6506	0	0.153468386
'19-1056918-G-A'	1	1.061351414	0.024860952	7.101081286	1	330	16	6500	0.302114804	0.245549417
'22-21383429-A-T'	1	0	0	4.521618701	0	331	15	6501	0	0.230202578
'17-18158571-C-T'	1	0.970143738	0.022778195	6.474163359	1	330	14	6502	0.302114804	0.21485574
'10-118363582-A-T'	1	0	0	13.03317422	0	331	10	6506	0	0.153468386
'2-97638330-G-A'	1	0	0	11.16493946	0	331	14	6502	0	0.21485574
'11-114310382-C-T'	1	0	0	9.578901045	0	331	14	6502	0	0.21485574
'8-24181439-C-T'	1	0	0	16.92473589	0	331	10	6506	0	0.153468386
'6-133072306-C-T'	1	0	0	13.03317422	0	331	10	6506	0	0.153468386
'11-119149355-T-TATG'	1	0	0	13.49376506	0	331	10	6506	0	0.153468386
'14-56145134-T-C'	1	0	0	6.614097727	0	331	27	6489	0	0.414364641
'4-25351188-G-A'	1	0	0	15.47162342	0	331	10	6506	0	0.153468386
'17-74387228-G-A'	1	0	0	12.9832145	0	331	10	6506	0	0.153468386
'20-941025-G-A'	1	0	0	8.063796727	0	331	19	6497	0	0.291589932
'9-71114202-T-G'	1	0	0	8.468895695	0	331	19	6497	0	0.291589932
'1-211846979-C-T'	1	0	0	7.280799895	0	331	23	6493	0	0.352977287
'17-10354675-G-A'	1	0	0	10.92748291	0	331	10	6506	0	0.153468386
'9-6887978-C-G'	1	0	0	14.80949783	0	331	11	6505	0	0.168815224
'1-228496013-C-T'	1	0	0	10.57818014	0	331	12	6504	0	0.184162063
'16-3729770-G-C'	1	0	0	12.59120361	0	331	10	6506	0	0.153468386
'14-38724999-G-A'	1	0	0	8.74362455	0	331	10	6506	0	0.153468386
'5-9050543-C-T'	1	0	0	7.509581548	0	331	14	6502	0	0.21485574
'4-47538723-CTA-C'	1	0	0	12.13765336	0	331	10	6506	0	0.153468386
'5-76029285-C-A'	1	0	0	13.441948	0	331	11	6505	0	0.168815224
'6-10877560-G-A'	1	0	0	6.763238678	0	331	10	6506	0	0.153468386
'8-69445325-C-G'	1	0	0	10.48840034	0	331	10	6506	0	0.153468386
'20-37634909-G-C'	1	0	0	7.941876563	0	331	19	6497	0	0.291589932
'8-3265683-T-C'	1	0	0	13.03317422	0	331	10	6506	0	0.153468386
'9-35562941-G-A'	1	0	0	4.036146156	0	331	46	6470	0	0.705954573
'10-72541582-G-T'	1	0	0	7.782404873	0	331	12	6504	0	0.184162063
'17-5292191-G-A'	1	0	0	10.42318626	0	331	16	6500	0	0.245549417
'9-95263245-C-T'	1	0	0	4.977547948	0	331	31	6485	0	0.475751995
'2-112944907-G-A'	1	0	0	14.0607796	0	331	10	6506	0	0.153468386
'19-49362772-T-C'	1	0	0	10.92748291	0	331	10	6506	0	0.153468386
'X-107316041-G-A'	1	0	0	13.03317422	0	331	10	6506	0	0.153468386
'19-17756898-C-T'	1	0	0	9.892201172	0	331	12	6504	0	0.184162063
'2-223161862-G-C'	1	0	0	9.359285412	0	331	15	6501	0	0.230202578
'11-125300013-G-A'	1	0	0	16.51768314	0	331	10	6506	0	0.153468386
'3-3080621-C-T'	1	0	0	8.179615329	0	331	23	6493	0	0.352977287
'1-171763662-C-A'	1	0	0	11.99165322	0	331	10	6506	0	0.153468386
'3-40464469-T-C'	1	0	0	13.61437656	0	331	11	6505	0	0.168815224
'15-43545096-G-C'	1	0	0	9.677430735	0	331	10	6506	0	0.153468386
'3-48696783-G-A'	1	0	0	12.847354	0	331	14	6502	0	0.21485574
'9-136341407-T-C'	1	0	0	9.491358168	0	331	16	6500	0	0.245549417
'6-36076169-A-G'	1	0	0	12.70175061	0	331	12	6504	0	0.184162063
'15-43067776-C-G'	1	0	0	9.610667109	0	331	12	6504	0	0.184162063
'17-48628941-C-G'	1	0	0	8.611298511	0	331	16	6500	0	0.245549417
'2-210569316-G-A'	1	0	0	10.74705551	0	331	11	6505	0	0.168815224
'9-131008708-C-T'	1	0	0	12.64688991	0	331	11	6505	0	0.168815224
'11-114453094-A-G'	1	0	0	16.51768314	0	331	10	6506	0	0.153468386
'6-43305380-C-T'	1	0	0	6.578362059	0	331	20	6496	0	0.306936771
'6-88385633-A-G'	1	0	0	9.298951404	0	331	10	6506	0	0.153468386
'7-107312627-C-T'	1	0	0	9.661995199	0	331	17	6499	0	0.260896255
'11-6458311-G-A'	1	0	0	12.9832145	0	331	10	6506	0	0.153468386
'3-46725291-G-A'	1	0	0	5.930777827	0	331	20	6496	0	0.306936771
'10-124597013-T-C'	1	0	0	6.593086932	0	331	26	6490	0	0.399017802
'19-55686582-T-C'	1	0	0	12.28961223	0	331	11	6505	0	0.168815224
'22-30415669-G-T'	1	0	0	5.968010653	0	331	13	6503	0	0.199508901
'20-33665957-C-T'	1	0	0	6.955510795	0	331	20	6496	0	0.306936771
'6-99893698-C-A'	1	0	0	10.92748291	0	331	10	6506	0	0.153468386
'6-117824946-C-T'	1	0	0	7.427361853	0	331	12	6504	0	0.184162063
'11-128709618-G-A'	1	0	0	8.30566593	0	331	10	6506	0	0.153468386
'18-74622634-C-T'	1	0	0	8.213311093	0	331	20	6496	0	0.306936771
'2-232393036-C-T'	1	0	0	11.06112837	0	331	15	6501	0	0.230202578
'3-152150697-A-G'	1	0	0	10.08990933	0	331	12	6504	0	0.184162063
'3-150387209-C-T'	1	0	0	13.49376506	0	331	10	6506	0	0.153468386
'6-31595835-C-T'	1	0	0	6.144005247	0	331	23	6493	0	0.352977287
'7-99032801-T-C'	1	0	0	5.377279075	0	331	33	6483	0	0.506445672
'3-194169223-G-A'	1	0	0	6.80491625	0	331	13	6503	0	0.199508901
'18-7955213-G-A'	1	0	0	12.54688459	0	331	11	6505	0	0.168815224
'9-125486335-A-C'	1	0	0	14.64659434	0	331	11	6505	0	0.168815224
'10-90576592-C-G'	1	0	0	10.24127778	0	331	13	6503	0	0.199508901
'20-25000664-G-A'	1	0	0	7.303890425	0	331	14	6502	0	0.21485574
'12-102572410-G-T'	1	0	0	10.77008204	0	331	13	6503	0	0.199508901
'5-145895669-G-A'	1	0	0	4.909741099	0	331	14	6502	0	0.21485574
'11-9165683-T-C'	1	0	0	7.255822026	0	331	12	6504	0	0.184162063
'10-129347809-G-C'	1	0	0	11.32833727	0	331	11	6505	0	0.168815224
'20-33329309-C-T'	1	0	0	9.980791331	0	331	17	6499	0	0.260896255
'16-67029727-G-A'	1	0	0	15.15663785	0	331	10	6506	0	0.153468386
'19-58115759-GT-G'	1	0	0	10.08990933	0	331	12	6504	0	0.184162063
'8-17933087-C-T'	1	0	0	14.26945063	0	331	12	6504	0	0.184162063
'5-175998264-C-T'	1	0	0	11.16493946	0	331	14	6502	0	0.21485574
'2-7164521-A-G'	1	0	0	12.03530086	0	331	14	6502	0	0.21485574
'11-70218347-C-T'	1	0	0	15.15663785	0	331	10	6506	0	0.153468386
'11-6566249-C-G'	1	0	0	12.90959515	0	331	11	6505	0	0.168815224
'1-146747069-T-C'	1	0	0	4.696317081	0	331	26	6490	0	0.399017802
'3-45441840-G-A'	1	0	0	10.61932671	0	331	16	6500	0	0.245549417
'16-943047-C-T'	1	0	0	11.16493946	0	331	14	6502	0	0.21485574
'12-54764795-C-T'	1	0	0	9.345223703	0	331	15	6501	0	0.230202578
'22-30768107-G-A'	1	0	0	7.460659706	0	331	16	6500	0	0.245549417
'5-43645545-A-G'	1	0	0	12.36982809	0	331	12	6504	0	0.184162063
'12-21033823-C-T'	1	0	0	6.16289292	0	331	28	6488	0	0.429711479
'19-58773876-A-G'	1	0	0	7.599372849	0	331	15	6501	0	0.230202578
'4-10447327-G-A'	1	0	0	9.435462515	0	331	13	6503	0	0.199508901
'9-130164887-C-T'	1	0	0	12.90959515	0	331	11	6505	0	0.168815224
'21-45877269-G-A'	1	0	0	12.90959515	0	331	11	6505	0	0.168815224
'2-27258902-C-G'	1	0	0	11.16493946	0	331	14	6502	0	0.21485574
'19-648224-C-T'	1	0	0	8.255747659	0	331	13	6503	0	0.199508901
'3-44612137-G-A'	1	0	0	12.847354	0	331	14	6502	0	0.21485574
'20-40161979-T-A'	1	0	0	5.075601606	0	331	18	6498	0	0.276243094
'14-105421844-C-T'	1	0	0	15.16513286	0	331	11	6505	0	0.168815224
'17-5292275-G-A'	1	0	0	10.42318626	0	331	16	6500	0	0.245549417
'17-33318746-A-G'	1	0	0	8.781349189	0	331	22	6494	0	0.337630448
'5-161300308-G-T'	1	0	0	15.93233247	0	331	10	6506	0	0.153468386
'17-11556243-A-G'	1	0	0	7.630399398	0	331	19	6497	0	0.291589932
'12-51252699-T-C'	1	0	0	9.862949395	0	331	19	6497	0	0.291589932
'11-4842914-G-T'	1	0	0	5.751636957	0	331	25	6491	0	0.383670964
'1-246810619-G-A'	1	0	0	9.943313261	0	331	12	6504	0	0.184162063
'10-105185011-A-T'	1	0	0	6.081048263	0	331	30	6486	0	0.460405157
'19-43237116-T-C'	1	0	0	15.15663785	0	331	10	6506	0	0.153468386
'1-1222332-C-T'	1	0	0	5.512095335	0	331	31	6485	0	0.475751995
'16-14958491-A-G'	1	0	0	11.99165322	0	331	10	6506	0	0.153468386
'19-11488877-C-T'	1	0	0	8.953982405	0	331	11	6505	0	0.168815224
'1-175334309-G-A'	1	0	0	12.0101247	0	331	15	6501	0	0.230202578
'1-51860112-G-A'	1	0	0	6.763238678	0	331	10	6506	0	0.153468386
'17-73236462-G-A'	1	0	0	12.39310987	0	331	12	6504	0	0.184162063
'16-58550386-G-A'	1	0	0	7.734034852	0	331	16	6500	0	0.245549417
'12-66700220-T-A'	1	0	0	7.871391005	0	331	16	6500	0	0.245549417
'11-88924465-C-A'	1	0	0	15.15663785	0	331	10	6506	0	0.153468386
'3-146173245-A-G'	1	0	0	9.696541698	0	331	16	6500	0	0.245549417
'7-100684548-C-T'	1	0	0	6.78860996	0	331	25	6491	0	0.383670964
'12-117476974-G-A'	1	0	0	9.21909277	0	331	12	6504	0	0.184162063
'3-148939487-C-T'	1	0	0	6.764095068	0	331	20	6496	0	0.306936771
'8-124383912-A-C'	1	0	0	9.445833802	0	331	19	6497	0	0.291589932
'21-31874259-G-A'	1	0	0	8.952519195	0	331	11	6505	0	0.168815224
'3-197765463-G-T'	1	0	0	7.699125887	0	331	19	6497	0	0.291589932
'11-64609200-G-A'	1	0	0	6.763238678	0	331	10	6506	0	0.153468386
'21-33064135-T-C'	1	0	0	14.13928188	0	331	12	6504	0	0.184162063
'6-42980708-CCCT-C'	1	0	0	4.84787092	0	331	30	6486	0	0.460405157
'17-2279501-A-G'	1	0	0	5.142573837	0	331	14	6502	0	0.21485574
'4-1075216-G-C'	1	0	0	6.868023044	0	331	18	6498	0	0.276243094
'7-1488269-G-A'	1	0	0	12.05721274	0	331	11	6505	0	0.168815224
'20-60448812-C-T'	1	0	0	11.58652158	0	331	13	6503	0	0.199508901
'6-7229707-A-G'	1	0	0	4.664411265	0	331	19	6497	0	0.291589932
'15-92459672-C-T'	1	0	0	13.15525701	0	331	11	6505	0	0.168815224
'9-120176782-G-A'	1	0	0	9.14183856	0	331	20	6496	0	0.306936771
'15-50494779-A-G'	1	0	0	5.284597793	0	331	32	6484	0	0.491098834
'4-437562-G-A'	1	0	0	6.144005247	0	331	23	6493	0	0.352977287
'19-46832695-G-A'	1	0	0	6.072074045	0	331	26	6490	0	0.399017802
'4-6303731-G-A'	1	0	0	14.38539311	0	331	11	6505	0	0.168815224
'12-53693956-G-A'	1	0	0	9.943313261	0	331	12	6504	0	0.184162063
'11-68177483-C-T'	1	0	0	6.398059214	0	331	20	6496	0	0.306936771
'18-12674735-A-G'	1	0	0	7.941876563	0	331	19	6497	0	0.291589932
'X-149963926-C-T'	1	0	0	11.99165322	0	331	10	6506	0	0.153468386
'1-33361266-C-T'	1	0	0	14.13928188	0	331	12	6504	0	0.184162063
'7-40134161-T-C'	1	0	0	5.509779234	0	331	15	6501	0	0.230202578
'7-73535337-T-A'	1	0	0	14.0607796	0	331	10	6506	0	0.153468386
'17-28544316-G-A'	1	0	0	6.663379449	0	331	20	6496	0	0.306936771
'14-105201425-C-T'	1	0	0	5.229607188	0	331	28	6488	0	0.429711479
'16-88967995-C-T'	1	0	0	9.02525817	0	331	12	6504	0	0.184162063
'3-194150823-A-C'	1	0	0	7.674293645	0	331	21	6495	0	0.32228361
'5-131325129-T-A'	1	0	0	15.47162342	0	331	10	6506	0	0.153468386
'1-92789824-C-T'	1	0	0	10.92748291	0	331	10	6506	0	0.153468386
'1-1140871-G-A'	1	0	0	10.40809011	0	331	13	6503	0	0.199508901
'11-6624700-G-A'	1	0	0	11.58652158	0	331	13	6503	0	0.199508901
'5-150672988-G-T'	1	0	0	11.5694011	0	331	14	6502	0	0.21485574
'18-77703341-G-A'	1	0	0	16.51768314	0	331	10	6506	0	0.153468386
'6-33179062-G-A'	1	0	0	8.114069634	0	331	16	6500	0	0.245549417
'12-6483824-C-T'	1	0	0	12.54688459	0	331	11	6505	0	0.168815224
'1-63064436-T-C'	1	0	0	15.93233247	0	331	10	6506	0	0.153468386
'2-207613814-G-A'	1	0	0	10.4094555	0	331	14	6502	0	0.21485574
'12-57864321-G-T'	1	0	0	10.92748291	0	331	10	6506	0	0.153468386
'6-43172186-G-A'	1	0	0	15.47162342	0	331	10	6506	0	0.153468386
'19-39214838-G-A'	1	0	0	8.088540513	0	331	10	6506	0	0.153468386
'12-110226370-G-A'	1	0	0	16.92473589	0	331	10	6506	0	0.153468386
'19-36243890-G-A'	1	0	0	5.541719196	0	331	35	6481	0	0.537139349
'16-2481225-A-G'	1	0	0	12.64688991	0	331	11	6505	0	0.168815224
'4-166414386-A-G'	1	0	0	5.675647194	0	331	28	6488	0	0.429711479
'13-37014167-C-T'	1	0	0	5.293823475	0	331	30	6486	0	0.460405157
'3-196857533-C-T'	1	0	0	7.55052407	0	331	25	6491	0	0.383670964
'19-57065345-A-T'	1	0	0	8.350459128	0	331	13	6503	0	0.199508901
'7-19184631-C-T'	1	0	0	15.93233247	0	331	10	6506	0	0.153468386
'11-92881904-A-G'	1	0	0	10.11020679	0	331	13	6503	0	0.199508901
'3-4508802-G-A'	1	0	0	6.913431506	0	331	10	6506	0	0.153468386
'12-51663050-G-C'	1	0	0	7.85958159	0	331	25	6491	0	0.383670964
'6-83667048-G-A'	1	0	0	10.32094212	0	331	18	6498	0	0.276243094
'4-154504740-G-A'	1	0	0	5.174816739	0	331	22	6494	0	0.337630448
'19-7591392-G-A'	1	0	0	12.28961223	0	331	11	6505	0	0.168815224
'15-74327556-C-T'	1	0	0	10.4094555	0	331	14	6502	0	0.21485574
'1-205887994-C-T'	1	0	0	6.734070354	0	331	16	6500	0	0.245549417
'2-136610399-A-G'	1	0	0	11.13232846	0	331	14	6502	0	0.21485574
'11-803528-C-A'	1	0	0	8.477896823	0	331	10	6506	0	0.153468386
'1-228645387-C-G'	1	0	0	9.655673109	0	331	16	6500	0	0.245549417
'7-99818851-G-T'	1	0	0	9.766599483	0	331	13	6503	0	0.199508901
'9-131019662-G-A'	1	0	0	7.147720705	0	331	12	6504	0	0.184162063
'9-133928039-G-A'	1	0	0	4.403043491	0	331	35	6481	0	0.537139349
'2-100915736-T-G'	1	0	0	5.717889569	0	331	28	6488	0	0.429711479
'6-132910485-T-A'	1	0	0	7.766133378	0	331	15	6501	0	0.230202578
'4-23815487-CAAG-C'	1	0	0	13.55971731	0	331	10	6506	0	0.153468386
'4-1389424-TCA-T'	1	0	0	12.64470156	0	331	12	6504	0	0.184162063
'X-109696514-G-A'	1	0	0	9.694978534	0	331	15	6501	0	0.230202578
'11-107424685-C-T'	1	0	0	13.03317422	0	331	10	6506	0	0.153468386
'3-56707653-G-C'	1	0	0	6.913431506	0	331	10	6506	0	0.153468386
'15-66021961-G-A'	1	0	0	4.289788125	0	331	41	6475	0	0.629220381
'10-133107508-C-G'	1	0	0	8.952519195	0	331	11	6505	0	0.168815224
'5-79026763-T-C'	1	0	0	5.118390772	0	331	30	6486	0	0.460405157
'2-152566961-T-C'	1	0	0	14.64659434	0	331	11	6505	0	0.168815224
'16-23768611-G-C'	1	0	0	11.99165322	0	331	10	6506	0	0.153468386
'1-23417881-T-A'	1	0	0	12.03530086	0	331	14	6502	0	0.21485574
'19-7504871-T-A'	1	0	0	4.899437884	0	331	24	6492	0	0.368324125
'1-3392588-T-C'	1	0	0	9.298951404	0	331	10	6506	0	0.153468386
'2-76975931-G-C'	1	0	0	14.80949783	0	331	11	6505	0	0.168815224
'11-48346522-C-G'	1	0	0	6.38383897	0	331	20	6496	0	0.306936771
'1-39340761-C-T'	1	0	0	5.14435414	0	331	25	6491	0	0.383670964
'1-21009279-C-T'	1	0	0	8.477896823	0	331	10	6506	0	0.153468386
'3-169497112-T-A'	1	0	0	8.605523328	0	331	12	6504	0	0.184162063
'18-28993024-A-C'	1	0	0	6.472047147	0	331	22	6494	0	0.337630448
'21-30547132-G-A'	1	0	0	13.441948	0	331	11	6505	0	0.168815224
'5-53751640-G-T'	1	0	0	8.088540513	0	331	10	6506	0	0.153468386
'1-219385003-C-G'	1	0	0	7.489792953	0	331	20	6496	0	0.306936771
'19-3907799-G-A'	1	0	0	9.8748421	0	331	14	6502	0	0.21485574
'12-53567530-C-T'	1	0	0	12.27023367	0	331	13	6503	0	0.199508901
'2-21238324-C-T'	1	0	0	5.603842812	0	331	25	6491	0	0.383670964
'15-54306742-C-T'	1	0	0	13.60461616	0	331	10	6506	0	0.153468386
'21-33829993-G-A'	1	0	0	15.36166045	0	331	10	6506	0	0.153468386
'1-49193582-C-T'	1	0	0	9.256974541	0	331	10	6506	0	0.153468386
'1-233314839-C-T'	1	0	0	5.41760167	0	331	23	6493	0	0.352977287
'15-68628045-C-T'	1	0	0	9.138731991	0	331	16	6500	0	0.245549417
'10-17365145-G-A'	1	0	0	8.544567321	0	331	21	6495	0	0.32228361
'12-52986194-A-G'	1	0	0	10.92748291	0	331	10	6506	0	0.153468386
'1-179414294-C-A'	1	0	0	10.20057273	0	331	11	6505	0	0.168815224
'1-180886990-G-A'	1	0	0	10.92748291	0	331	10	6506	0	0.153468386
'13-46538157-C-T'	1	0	0	8.896567645	0	331	16	6500	0	0.245549417
'17-38854564-A-G'	1	0	0	14.12976838	0	331	11	6505	0	0.168815224
'4-113508584-T-C'	1	0	0	11.15494428	0	331	14	6502	0	0.21485574
'8-95677197-C-T'	1	0	0	11.66843832	0	331	12	6504	0	0.184162063
'19-55899503-G-T'	1	0	0	12.9832145	0	331	10	6506	0	0.153468386
'12-25671800-T-C'	1	0	0	11.06112837	0	331	15	6501	0	0.230202578
'7-129095194-G-T'	1	0	0	10.90040244	0	331	14	6502	0	0.21485574
'2-179411195-G-A'	1	0	0	7.623365375	0	331	18	6498	0	0.276243094
'17-72758247-C-T'	1	0	0	12.54688459	0	331	11	6505	0	0.168815224
'7-40027445-G-T'	1	0	0	10.56320755	0	331	16	6500	0	0.245549417
'1-26520354-T-C'	1	0	0	12.36982809	0	331	12	6504	0	0.184162063
'6-31122441-T-C'	1	0	0	9.610667109	0	331	12	6504	0	0.184162063
'11-65793559-G-A'	1	0	0	11.16493946	0	331	14	6502	0	0.21485574
'20-33596508-C-T'	1	0	0	9.980791331	0	331	17	6499	0	0.260896255
'16-25232886-C-T'	1	0	0	10.32094212	0	331	18	6498	0	0.276243094
'3-48455155-C-T'	1	0	0	10.03254132	0	331	16	6500	0	0.245549417
'22-41631323-C-A'	1	0	0	8.304454693	0	331	19	6497	0	0.291589932
'16-335089-T-C'	1	0	0	9.391936206	0	331	15	6501	0	0.230202578
'X-83128470-G-A'	1	0	0	11.32833727	0	331	11	6505	0	0.168815224
'11-6816252-C-T'	1	0	0	11.5378483	0	331	14	6502	0	0.21485574
'3-122487614-C-T'	1	0	0	8.644829238	0	331	21	6495	0	0.32228361
'19-53644892-C-T'	1	0	0	12.43246649	0	331	11	6505	0	0.168815224
'5-1244357-C-T'	1	0	0	5.678117581	0	331	14	6502	0	0.21485574
'1-65858137-T-A'	1	0	0	6.693095562	0	331	21	6495	0	0.32228361
'4-145658962-G-A'	1	0	0	15.15663785	0	331	10	6506	0	0.153468386
'1-23420443-C-A'	1	0	0	12.03530086	0	331	14	6502	0	0.21485574
'11-67432801-G-A'	1	0	0	10.92748291	0	331	10	6506	0	0.153468386
'11-7846778-C-T'	1	0	0	6.763238678	0	331	10	6506	0	0.153468386
'19-41056172-C-T'	1	0	0	10.92748291	0	331	10	6506	0	0.153468386
'6-52850270-T-C'	1	0	0	6.189101601	0	331	12	6504	0	0.184162063
'12-2024074-G-A'	1	0	0	14.64659434	0	331	11	6505	0	0.168815224
'14-24839569-C-T'	1	0	0	12.44983102	0	331	11	6505	0	0.168815224
'1-156265326-C-T'	1	0	0	12.44983102	0	331	11	6505	0	0.168815224
'11-70200516-C-T'	1	0	0	15.15663785	0	331	10	6506	0	0.153468386
'2-73800415-G-C'	1	0	0	12.90959515	0	331	11	6505	0	0.168815224
'5-71756990-G-A'	1	0	0	5.558538687	0	331	25	6491	0	0.383670964
'5-142258953-C-T'	1	0	0	12.24071835	0	331	12	6504	0	0.184162063
'7-131194166-G-A'	1	0	0	8.939089275	0	331	21	6495	0	0.32228361
'14-65249199-G-A'	1	0	0	13.17287533	0	331	10	6506	0	0.153468386
'1-152191168-C-T'	1	0	0	11.039852	0	331	13	6503	0	0.199508901
'5-173317366-C-T'	1	0	0	10.11020679	0	331	13	6503	0	0.199508901
'22-24909346-G-A'	1	0	0	9.943313261	0	331	12	6504	0	0.184162063
'9-72897463-C-T'	1	0	0	15.15663785	0	331	10	6506	0	0.153468386
'20-48808575-C-A'	1	0	0	16.51768314	0	331	10	6506	0	0.153468386
'3-194947440-T-A'	1	0	0	8.420267355	0	331	20	6496	0	0.306936771
'6-87968558-A-G'	1	0	0	12.9832145	0	331	10	6506	0	0.153468386
'1-159409669-G-A'	1	0	0	10.32094212	0	331	18	6498	0	0.276243094
'16-90128876-A-G'	1	0	0	12.90959515	0	331	11	6505	0	0.168815224
'10-105763178-A-C'	1	0	0	12.70175061	0	331	12	6504	0	0.184162063
'6-117686781-A-G'	1	0	0	15.36166045	0	331	10	6506	0	0.153468386
'19-50905911-G-A'	1	0	0	10.77827317	0	331	12	6504	0	0.184162063
'19-9046305-T-G'	1	0	0	7.095093695	0	331	12	6504	0	0.184162063
'7-94539818-C-T'	1	0	0	8.544567321	0	331	21	6495	0	0.32228361
'15-75014727-G-A'	1	0	0	13.441948	0	331	11	6505	0	0.168815224
'8-124453605-G-A'	1	0	0	12.27023367	0	331	13	6503	0	0.199508901
'9-35079502-G-A'	1	0	0	10.08990933	0	331	12	6504	0	0.184162063
'7-103474041-G-C'	1	0	0	9.929539038	0	331	14	6502	0	0.21485574
'1-94546152-G-A'	1	0	0	9.468642121	0	331	12	6504	0	0.184162063
'8-33451091-C-T'	1	0	0	15.15663785	0	331	10	6506	0	0.153468386
'8-144654674-G-A'	1	0	0	5.552772244	0	331	32	6484	0	0.491098834
'4-178256958-AC-TG'	1	0	0	8.702860938	0	331	20	6496	0	0.306936771
'8-110397806-C-T'	1	0	0	9.158909456	0	331	10	6506	0	0.153468386
'11-18743511-C-T'	1	0	0	7.173199096	0	331	22	6494	0	0.337630448
'17-34074182-C-T'	1	0	0	7.782404873	0	331	12	6504	0	0.184162063
'8-145094857-G-A'	1	0	0	4.214492373	0	331	41	6475	0	0.629220381
'7-141619405-C-T'	1	0	0	8.488132566	0	331	16	6500	0	0.245549417
'12-5604067-A-G'	1	0	0	5.552772244	0	331	32	6484	0	0.491098834
'6-8417198-G-T'	1	0	0	6.779569182	0	331	13	6503	0	0.199508901
'9-136915511-C-T'	1	0	0	9.52324057	0	331	20	6496	0	0.306936771
'11-4842862-A-G'	1	0	0	5.751636957	0	331	25	6491	0	0.383670964
'4-83552545-G-A'	1	0	0	16.92473589	0	331	10	6506	0	0.153468386
'5-162951-G-A'	1	0	0	6.913431506	0	331	10	6506	0	0.153468386
'13-111995149-G-A'	1	0	0	16.92473589	0	331	10	6506	0	0.153468386
'3-51978149-GAAC-G'	1	0	0	14.13928188	0	331	12	6504	0	0.184162063
'22-31289636-C-T'	1	0	0	10.90040244	0	331	14	6502	0	0.21485574
'16-57552546-C-T'	1	0	0	12.64688991	0	331	11	6505	0	0.168815224
'3-150140860-A-G'	1	0	0	5.84957087	0	331	19	6497	0	0.291589932
'12-57431732-G-C'	1	0	0	9.677430735	0	331	10	6506	0	0.153468386
'2-7164525-G-A'	1	0	0	12.03530086	0	331	14	6502	0	0.21485574
'1-149916617-C-T'	1	0	0	11.32833727	0	331	11	6505	0	0.168815224
'1-158449733-G-A'	1	0	0	13.03317422	0	331	10	6506	0	0.153468386
'6-138196151-G-A'	1	0	0	10.74705551	0	331	11	6505	0	0.168815224
'1-177937065-C-T'	1	0	0	12.9466584	0	331	12	6504	0	0.184162063
'4-103518782-G-A'	1	0	0	8.611298511	0	331	16	6500	0	0.245549417
'6-25762227-GAC-TAA'	1	0	0	9.560870226	0	331	14	6502	0	0.21485574
'19-9582054-T-C'	1	0	0	7.32761715	0	331	13	6503	0	0.199508901
'10-91177163-C-T'	1	0	0	15.16513286	0	331	11	6505	0	0.168815224
'19-17014386-G-A'	1	0	0	7.104958875	0	331	20	6496	0	0.306936771
'16-84075593-G-A'	1	0	0	6.913431506	0	331	10	6506	0	0.153468386
'8-41561921-G-T'	1	0	0	8.134951979	0	331	19	6497	0	0.291589932
'13-110835428-G-A'	1	0	0	8.896567645	0	331	16	6500	0	0.245549417
'15-74918245-C-T'	1	0	0	13.441948	0	331	11	6505	0	0.168815224
'1-32164147-C-T'	1	0	0	7.599372849	0	331	15	6501	0	0.230202578
'6-109319770-T-C'	1	0	0	7.899741432	0	331	20	6496	0	0.306936771
'1-233807068-G-A'	1	0	0	9.606429154	0	331	17	6499	0	0.260896255
'6-42930600-C-T'	1	0	0	6.913431506	0	331	10	6506	0	0.153468386
'16-46695696-T-C'	1	0	0	8.306511854	0	331	11	6505	0	0.168815224
'7-100655593-G-A'	1	0	0	15.47162342	0	331	10	6506	0	0.153468386
'19-3747920-G-A'	1	0	0	15.15663785	0	331	10	6506	0	0.153468386
'19-9324941-G-A'	1	0	0	6.879970392	0	331	24	6492	0	0.368324125
'1-36501799-A-G'	1	0	0	14.12976838	0	331	11	6505	0	0.168815224
'16-72110783-G-A'	1	0	0	6.763238678	0	331	10	6506	0	0.153468386
'2-84804476-A-G'	1	0	0	9.661995199	0	331	17	6499	0	0.260896255
'13-31728850-T-C'	1	0	0	6.913431506	0	331	10	6506	0	0.153468386
'8-110460416-T-C'	1	0	0	6.763238678	0	331	10	6506	0	0.153468386
'15-41275091-G-A'	1	0	0	10.92537142	0	331	11	6505	0	0.168815224
'9-113096553-C-T'	1	0	0	12.85208874	0	331	12	6504	0	0.184162063
'11-89907043-T-C'	1	0	0	12.86630052	0	331	13	6503	0	0.199508901
'8-72977723-G-A'	1	0	0	14.0607796	0	331	10	6506	0	0.153468386
'22-46654636-G-C'	1	0	0	7.919950818	0	331	10	6506	0	0.153468386
'X-83128514-G-A'	1	0	0	11.32833727	0	331	11	6505	0	0.168815224
'20-30918044-C-T'	1	0	0	15.36166045	0	331	10	6506	0	0.153468386
'8-67342328-G-A'	1	0	0	6.763238678	0	331	10	6506	0	0.153468386
'1-204399115-C-T'	1	0	0	8.393170405	0	331	16	6500	0	0.245549417
'12-659008-C-T'	1	0	0	7.427361853	0	331	12	6504	0	0.184162063
'11-30032402-C-G'	1	0	0	11.13232846	0	331	14	6502	0	0.21485574
'10-3145978-C-T'	1	0	0	6.556534521	0	331	22	6494	0	0.337630448
'6-111901465-G-T'	1	0	0	8.224391374	0	331	15	6501	0	0.230202578
'8-39091482-G-A'	1	0	0	15.36166045	0	331	10	6506	0	0.153468386
'11-118827987-G-A'	1	0	0	7.162216896	0	331	13	6503	0	0.199508901
'15-33261288-G-A'	1	0	0	12.9832145	0	331	10	6506	0	0.153468386
'9-18753452-A-G'	1	0	0	11.66843832	0	331	12	6504	0	0.184162063
'16-71713348-G-A'	1	0	0	8.952519195	0	331	11	6505	0	0.168815224
'11-408802-C-T'	1	0	0	6.556534521	0	331	22	6494	0	0.337630448
'21-45802616-C-T'	1	0	0	11.01690328	0	331	16	6500	0	0.245549417
'9-35548049-C-T'	1	0	0	9.468642121	0	331	12	6504	0	0.184162063
'12-103249011-G-A'	1	0	0	11.16957216	0	331	14	6502	0	0.21485574
'14-105413796-G-A'	1	0	0	6.913431506	0	331	10	6506	0	0.153468386
'2-226378255-C-T'	1	0	0	5.724061623	0	331	20	6496	0	0.306936771
'12-12240299-G-A'	1	0	0	5.544801216	0	331	12	6504	0	0.184162063
'1-11007895-G-T'	1	0	0	13.03317422	0	331	10	6506	0	0.153468386
'7-23309655-C-G'	1	0	0	7.317400394	0	331	22	6494	0	0.337630448
'1-26142059-C-T'	1	0	0	9.892201172	0	331	12	6504	0	0.184162063
'21-31802913-A-G'	1	0	0	12.54688459	0	331	11	6505	0	0.168815224
'18-2892381-C-T'	1	0	0	8.213311093	0	331	20	6496	0	0.306936771
'1-33138294-G-A'	1	0	0	11.66843832	0	331	12	6504	0	0.184162063
'15-89448988-C-T'	1	0	0	7.806245033	0	331	20	6496	0	0.306936771
'4-169589472-C-T'	1	0	0	5.307678423	0	331	14	6502	0	0.21485574
'12-124111644-C-T'	1	0	0	6.65732083	0	331	24	6492	0	0.368324125
'12-44917109-A-G'	1	0	0	10.48840034	0	331	10	6506	0	0.153468386
'18-28651782-C-G'	1	0	0	6.349446797	0	331	28	6488	0	0.429711479
'3-52393360-C-T'	1	0	0	5.952753106	0	331	12	6504	0	0.184162063
'15-56208476-A-T'	1	0	0	15.93233247	0	331	10	6506	0	0.153468386
'6-30617532-G-C'	1	0	0	8.64452638	0	331	14	6502	0	0.21485574
'16-88870972-C-T'	1	0	0	4.106986364	0	331	32	6484	0	0.491098834
'3-46021299-G-A'	1	0	0	12.5256273	0	331	10	6506	0	0.153468386
'19-55750997-C-T'	1	0	0	12.21645863	0	331	10	6506	0	0.153468386
'19-9082798-G-A'	1	0	0	10.77008204	0	331	13	6503	0	0.199508901
'17-8195873-C-T'	1	0	0	8.739261543	0	331	14	6502	0	0.21485574
'5-134010341-G-A'	1	0	0	6.130819848	0	331	18	6498	0	0.276243094
'5-140802002-A-G'	1	0	0	10.92748291	0	331	10	6506	0	0.153468386
'1-201972510-C-T'	1	0	0	15.15663785	0	331	10	6506	0	0.153468386
'10-97131117-G-A'	1	0	0	11.01690328	0	331	16	6500	0	0.245549417
'6-7575014-C-T'	1	0	0	14.0607796	0	331	10	6506	0	0.153468386
'3-184086087-C-T'	1	0	0	7.919950818	0	331	10	6506	0	0.153468386
'1-47075769-T-C'	1	0	0	11.01690328	0	331	16	6500	0	0.245549417
'1-19511674-G-A'	1	0	0	8.350459128	0	331	13	6503	0	0.199508901
'16-27895868-G-T'	1	0	0	7.810371775	0	331	13	6503	0	0.199508901
'13-20245399-C-T'	1	0	0	10.35772699	0	331	10	6506	0	0.153468386
'22-50682234-C-A'	1	0	0	7.317979534	0	331	20	6496	0	0.306936771
'16-1706279-C-T'	1	0	0	9.158909456	0	331	10	6506	0	0.153468386
'17-38251358-T-C'	1	0	0	9.151171999	0	331	17	6499	0	0.260896255
'9-131476361-C-T'	1	0	0	9.606429154	0	331	17	6499	0	0.260896255
'17-38855805-A-G'	1	0	0	14.12976838	0	331	11	6505	0	0.168815224
'11-63743756-C-A'	1	0	0	16.92473589	0	331	10	6506	0	0.153468386
'17-78338302-C-T'	1	0	0	9.127534215	0	331	15	6501	0	0.230202578
'16-30545865-A-G'	1	0	0	9.21909277	0	331	12	6504	0	0.184162063
'2-179397091-C-G'	1	0	0	8.953982405	0	331	11	6505	0	0.168815224
'13-73335809-C-T'	1	0	0	14.80949783	0	331	11	6505	0	0.168815224
'11-3877614-C-G'	1	0	0	11.28577776	0	331	16	6500	0	0.245549417
'1-201974779-G-A'	1	0	0	8.861220349	0	331	13	6503	0	0.199508901
'2-152501045-G-A'	1	0	0	7.32761715	0	331	13	6503	0	0.199508901
'9-82324592-A-G'	1	0	0	12.30739282	0	331	10	6506	0	0.153468386
'17-7125341-T-A'	1	0	0	10.08990933	0	331	12	6504	0	0.184162063
'2-73519762-G-A'	1	0	0	15.93233247	0	331	10	6506	0	0.153468386
'11-76507412-G-A'	1	0	0	7.568708818	0	331	14	6502	0	0.21485574
'5-98236974-T-C'	1	0	0	12.86630052	0	331	13	6503	0	0.199508901
'1-180155276-C-T'	1	0	0	9.8748421	0	331	14	6502	0	0.21485574
'2-8934091-A-G'	1	0	0	4.983258223	0	331	37	6479	0	0.567833026
'9-72435884-A-C'	1	0	0	7.810371775	0	331	13	6503	0	0.199508901
'4-38879818-C-T'	1	0	0	12.43246649	0	331	11	6505	0	0.168815224
'14-53173934-C-T'	1	0	0	8.477896823	0	331	10	6506	0	0.153468386
'7-1484672-G-A'	1	0	0	12.05721274	0	331	11	6505	0	0.168815224
'12-57396585-G-A'	1	0	0	9.929539038	0	331	14	6502	0	0.21485574
'13-39587642-G-A'	1	0	0	8.469185143	0	331	13	6503	0	0.199508901
'17-70644956-G-A'	1	0	0	12.43246649	0	331	11	6505	0	0.168815224
'12-7177172-C-G'	1	0	0	8.593620062	0	331	13	6503	0	0.199508901
'16-81942175-A-G'	1	0.912261523	0.178337772	2.921830619	3	328	38	6478	0.906344411	0.583179865
'18-18622539-G-A'	1	0.912261523	0.178337772	2.921830619	3	328	38	6478	0.906344411	0.583179865
'5-140773019-G-T'	1	0.792751153	0.156536845	2.494058441	3	328	55	6461	0.906344411	0.84407612
'1-32279871-T-C'	1	0.738523217	0.085697246	2.894059236	2	329	40	6476	0.604229607	0.613873542
'7-154767799-A-G'	1	0.720050869	0.083762502	2.807912185	2	329	45	6471	0.604229607	0.690607735
'11-7663637-G-A'	1	0.891522376	0.102852429	3.529269495	2	329	45	6471	0.604229607	0.690607735
'1-245245420-C-T'	1	0.83641969	0.09645549	3.317548519	2	329	34	6482	0.604229607	0.521792511
'2-179613179-G-A'	1	0.75770942	0.087911914	2.969651527	2	329	41	6475	0.604229607	0.629220381
'11-59224495-G-A'	1	0.675484465	0.078866909	2.615167139	2	329	56	6460	0.604229607	0.859422959
'10-96336523-G-A'	1	0.868350251	0.172474638	2.704724951	3	328	68	6448	0.906344411	1.043585021
'20-60888201-G-A'	1	0.949900717	0.188325529	2.968145739	3	328	70	6446	0.906344411	1.074278699
'22-32756460-G-C'	1	0.526423543	0.012724083	3.268617698	1	330	27	6489	0.302114804	0.414364641
'12-70938383-T-C'	1	0.55997449	0.013469611	3.519345793	1	330	23	6493	0.302114804	0.352977287
'9-140127124-C-T'	1	0.936300766	0.184116972	2.966546817	3	328	52	6464	0.906344411	0.798035605
'1-247587771-C-T'	1	0.690306635	0.079772709	2.725509542	2	329	39	6477	0.604229607	0.598526703
'9-106860779-A-C'	1	0.891437371	0.233666246	2.427880293	4	327	67	6449	1.208459215	1.028238183
'10-8006266-A-G'	1	0.669948553	0.078145195	2.597108243	2	329	63	6453	0.604229607	0.966850829
'19-7673107-C-T'	1	0.722789327	0.083909659	2.827680216	2	329	50	6466	0.604229607	0.767341928
'12-7310185-C-T'	1	0.686848246	0.079642127	2.696204516	2	329	36	6480	0.604229607	0.552486188
'13-25373634-A-G'	1	1.013665571	0.265449013	2.764574833	4	327	72	6444	1.208459215	1.104972376
'3-137796362-G-A'	1	0.787591864	0.156671682	2.446943875	3	328	68	6448	0.906344411	1.043585021
'16-31089532-A-T'	1	1.016525582	0.19996732	3.22034262	3	328	49	6467	0.906344411	0.751995089
'8-56717529-G-A'	1	0.708590527	0.082267523	2.774329155	2	329	40	6476	0.604229607	0.613873542
'19-14938728-C-T'	1	0.761839386	0.088159863	3.001652559	2	329	36	6480	0.604229607	0.552486188
'15-34072528-C-G'	1	0.934077935	0.184302818	2.944223415	3	328	48	6468	0.906344411	0.73664825
'4-13603200-T-G'	1	0.767533622	0.152631378	2.386109975	3	328	63	6453	0.906344411	0.966850829
'9-130507283-C-T'	1	0.821900971	0.094704691	3.265150084	2	329	33	6483	0.604229607	0.506445672
'16-15820735-C-T'	1	0.700631769	0.081972839	2.701405966	2	329	64	6452	0.604229607	0.982197667
'17-33749758-A-G'	1	1.010017865	0.115781554	4.05170094	2	329	32	6484	0.604229607	0.491098834
'5-140167295-A-G'	1	0.856384841	0.099140706	3.370149736	2	329	42	6474	0.604229607	0.644567219
'16-23646295-T-C'	1	0.931126702	0.107308788	3.696961734	2	329	36	6480	0.604229607	0.552486188
'13-70681733-C-T'	1	0.68465863	0.016367023	4.362588274	1	330	22	6494	0.302114804	0.337630448
'12-7476153-T-C'	1	0.752445903	0.087380223	2.944272393	2	329	41	6475	0.604229607	0.629220381
'12-41414212-T-C'	1	0.524359499	0.012698558	3.244555058	1	330	24	6492	0.302114804	0.368324125
'13-51915371-G-A'	1	0.523425003	0.012720956	3.209213987	1	330	33	6483	0.302114804	0.506445672
'8-23305357-T-C'	1	0.859542011	0.09948702	3.383714802	2	329	45	6471	0.604229607	0.690607735
'19-6693437-C-A'	1	0.549175202	0.0132786	3.410010305	1	330	24	6492	0.302114804	0.368324125
'9-124522400-G-A'	1	0.538701673	0.013032447	3.341095592	1	330	24	6492	0.302114804	0.368324125
'1-104117852-G-A'	1	0.776946879	0.090168325	3.043742942	2	329	41	6475	0.604229607	0.629220381
'14-81227808-G-C'	1	0.590585885	0.014229075	3.698892973	1	330	23	6493	0.302114804	0.352977287
'6-112382236-C-A'	1	0.904741571	0.104606578	3.568255372	2	329	42	6474	0.604229607	0.644567219
'5-149375695-C-T'	1	0.748829434	0.086911421	2.933635889	2	329	39	6477	0.604229607	0.598526703
'19-57642610-A-G'	1	0.506781977	0.012328513	3.100684209	1	330	31	6485	0.302114804	0.475751995
'9-6013624-C-T'	1	0.67028425	0.078206415	2.599003825	2	329	48	6468	0.604229607	0.73664825
'15-98984367-A-T'	1	0.826605545	0.095883486	3.240852344	2	329	45	6471	0.604229607	0.690607735
'5-140189040-G-A'	1	0.849468815	0.098391128	3.33954623	2	329	43	6473	0.604229607	0.659914058
'16-3820723-T-C'	1	0.668225661	0.016010604	4.233079415	1	330	24	6492	0.302114804	0.368324125
'4-10027570-G-A'	1	0.614862847	0.014732924	3.899977231	1	330	21	6495	0.302114804	0.32228361
'12-64814251-G-A'	1	0.944386354	0.108172408	3.796837748	2	329	28	6488	0.604229607	0.429711479
'18-56585945-G-A'	1	0.924366828	0.106657411	3.657926088	2	329	50	6466	0.604229607	0.767341928
'8-68396042-C-T'	1	0.84949609	0.09816949	3.354782995	2	329	38	6478	0.604229607	0.583179865
'5-140516042-C-T'	1	0.796667888	0.092381489	3.125497032	2	329	51	6465	0.604229607	0.782688766
'X-20227436-T-C'	1	0.634151401	0.01515149	4.052456106	1	330	19	6497	0.302114804	0.291589932
'6-108645153-A-G'	1	0.810053156	0.093820117	3.18584293	2	329	41	6475	0.604229607	0.629220381
'3-40223808-C-T'	1	0.502913541	0.012215544	3.08755007	1	330	32	6484	0.302114804	0.491098834
'12-102869434-C-T'	1	0.564709835	0.013628165	3.519704446	1	330	27	6489	0.302114804	0.414364641
'9-103348329-AGAGAGAGGCTAAGGCAGTCAG-A'	1	0.618571424	0.014814319	3.928438598	1	330	21	6495	0.302114804	0.32228361
'19-12769110-C-T'	1	0	0	9.797894119	0	331	10	6506	0	0.153468386
'16-90075827-C-T'	1	0	0	5.688329159	0	331	23	6493	0	0.352977287
'7-44561344-G-A'	1	0	0	4.573819133	0	331	19	6497	0	0.291589932
'12-32137881-C-T'	1	0	0	8.441827407	0	331	13	6503	0	0.199508901
'11-2321991-A-G'	1	0	0	8.58739116	0	331	11	6505	0	0.168815224
'2-241569985-G-A'	1	0	0	4.832931082	0	331	14	6502	0	0.21485574
'4-6615954-C-A'	1	0	0	8.393954389	0	331	11	6505	0	0.168815224
'8-57026379-T-C'	1	0	0	4.85641405	0	331	28	6488	0	0.429711479
'7-30830918-C-T'	1	0	0	5.920173347	0	331	18	6498	0	0.276243094
'7-12683795-C-T'	1	0	0	7.350968243	0	331	11	6505	0	0.168815224
'9-139748748-C-T'	1	0	0	6.553758422	0	331	12	6504	0	0.184162063
'1-17586185-C-T'	1	0	0	8.768864567	0	331	10	6506	0	0.153468386
'19-44777087-G-A'	1	0	0	4.310369001	0	331	31	6485	0	0.475751995
'16-19485452-G-A'	1	0	0	7.086561065	0	331	10	6506	0	0.153468386
'17-79639661-A-AGCAGCG'	1	0	0	6.797340585	0	331	14	6502	0	0.21485574
'X-48681848-A-G'	1	0	0	9.055162477	0	331	10	6506	0	0.153468386
'3-127642198-T-A'	1	1.007987972	0.024130215	6.385725742	1	330	34	6482	0.302114804	0.521792511
'1-3552556-C-T'	1	0.776913356	0.018575057	4.952051808	1	330	20	6496	0.302114804	0.306936771
'14-92058341-G-A'	1	0	0	7.794613801	0	331	10	6506	0	0.153468386
'8-56698904-C-T'	1	0	0	5.383030607	0	331	23	6493	0	0.352977287
'1-223989954-A-C'	1	0	0	4.405127107	0	331	22	6494	0	0.337630448
'22-50181050-G-A'	1	0	0	6.669547939	0	331	11	6505	0	0.168815224
'7-104782689-T-G'	1	0	0	7.794613801	0	331	10	6506	0	0.153468386
'17-79769646-C-T'	1	0	0	4.174438531	0	331	29	6487	0	0.445058318
'1-177921119-G-A'	1	0	0	8.58739116	0	331	11	6505	0	0.168815224
'1-153984776-T-C'	1	0	0	8.58739116	0	331	11	6505	0	0.168815224
'14-33293472-T-C'	1	0	0	8.58739116	0	331	11	6505	0	0.168815224
'7-123332624-G-T'	1	0	0	9.286308533	0	331	10	6506	0	0.153468386
'1-160720143-G-T'	1	0	0	6.661955619	0	331	12	6504	0	0.184162063
'12-6105380-T-C'	1	0	0	6.768834689	0	331	14	6502	0	0.21485574
'20-25666720-G-A'	1	0	0	5.55839104	0	331	20	6496	0	0.306936771
'8-22147438-C-G'	1	0	0	5.227088091	0	331	14	6502	0	0.21485574
'11-71146837-C-T'	1	0	0	9.797894119	0	331	10	6506	0	0.153468386
'11-65714953-C-G'	1	0	0	9.797894119	0	331	10	6506	0	0.153468386
'2-152319943-G-C'	1	0	0	6.669547939	0	331	11	6505	0	0.168815224
'3-129289738-C-T'	1	0	0	6.669547939	0	331	11	6505	0	0.168815224
'17-1630507-C-T'	1	0	0	4.200745891	0	331	32	6484	0	0.491098834
'19-44611317-G-A'	1	0	0	8.58739116	0	331	11	6505	0	0.168815224
'15-75977960-G-A'	1	0.77236627	0.018800975	4.707748483	1	330	49	6467	0.302114804	0.751995089
'3-53736791-C-T'	1	0	0	5.210823793	0	331	17	6499	0	0.260896255
'14-23945565-G-A'	1	0	0	9.286308533	0	331	10	6506	0	0.153468386
'10-94834621-G-T'	1	0	0	6.536541653	0	331	10	6506	0	0.153468386
'9-139369731-C-T'	1	0	0	7.528020478	0	331	11	6505	0	0.168815224
'14-65453743-C-T'	1	0	0	7.184403447	0	331	15	6501	0	0.230202578
'8-134072350-G-A'	1	0	0	4.606505877	0	331	19	6497	0	0.291589932
'16-58752439-C-T'	1	0	0	6.669547939	0	331	11	6505	0	0.168815224
'2-37284622-T-A'	1	0	0	8.58739116	0	331	11	6505	0	0.168815224
'10-64967249-T-A'	1	1.00278892	0.024122803	6.272640808	1	330	35	6481	0.302114804	0.537139349
'2-238277596-G-A'	1	0	0	8.072435943	0	331	11	6505	0	0.168815224
'12-124323125-C-T'	1	0	0	5.086398601	0	331	15	6501	0	0.230202578
'2-182542811-G-A'	1	0	0	6.669547939	0	331	11	6505	0	0.168815224
'6-170060808-G-A'	1	0	0	6.9874412	0	331	12	6504	0	0.184162063
'10-99349783-C-T'	1	0	0	8.668060408	0	331	12	6504	0	0.184162063
'3-195515800-C-G'	1	0	0	6.303111325	0	331	12	6504	0	0.184162063
'12-132549291-C-T'	1	0	0	5.210823793	0	331	17	6499	0	0.260896255
'17-10216635-G-A'	1	0	0	6.772308501	0	331	14	6502	0	0.21485574
'12-64196045-C-T'	1	0	0	4.853549475	0	331	18	6498	0	0.276243094
'2-204821438-G-C'	1	0	0	5.144100354	0	331	23	6493	0	0.352977287
'16-85141504-A-C'	1	0	0	5.957679781	0	331	12	6504	0	0.184162063
'6-155618095-C-T'	1	0	0	7.086561065	0	331	10	6506	0	0.153468386
'5-148596546-A-G'	1	0	0	4.721304378	0	331	15	6501	0	0.230202578
'3-51251601-G-A'	1	0	0	8.768864567	0	331	10	6506	0	0.153468386
'22-22300380-C-G'	1	0	0	8.832291447	0	331	11	6505	0	0.168815224
'11-3660238-G-A'	1	0	0	4.582657644	0	331	27	6489	0	0.414364641
'1-12064941-G-A'	1	0	0	10.10877227	0	331	10	6506	0	0.153468386
'13-33628051-G-A'	1	0	0	8.441827407	0	331	13	6503	0	0.199508901
'17-1631124-T-C'	1	0	0	4.200745891	0	331	32	6484	0	0.491098834
'9-108536233-C-T'	1	0	0	5.496079722	0	331	14	6502	0	0.21485574
'12-50500080-G-A'	1	0.961546895	0.023035359	6.083619076	1	330	27	6489	0.302114804	0.414364641
'15-42364046-T-C'	1	0	0	6.553758422	0	331	12	6504	0	0.184162063
'9-73233933-C-T'	1	0	0	6.379662239	0	331	20	6496	0	0.306936771
'18-43595893-G-A'	1	0	0	4.368968379	0	331	14	6502	0	0.21485574
'1-182550385-T-C'	1	0	0	4.327521857	0	331	15	6501	0	0.230202578
'15-66273187-G-T'	1	0	0	9.286308533	0	331	10	6506	0	0.153468386
'17-73870672-C-A'	1	0	0	4.508595633	0	331	21	6495	0	0.32228361
'19-38973933-A-G'	1	1.05157494	0.025019995	6.759549926	1	330	24	6492	0.302114804	0.368324125
'16-2024825-C-T'	1	0	0	8.58739116	0	331	11	6505	0	0.168815224
'11-66108296-C-T'	1	0	0	9.842172909	0	331	10	6506	0	0.153468386
'6-108029194-G-A'	1	0	0	4.675060155	0	331	24	6492	0	0.368324125
'1-151377422-A-C'	1	0	0	5.475081023	0	331	17	6499	0	0.260896255
'17-1630389-G-A'	1	0	0	4.200745891	0	331	32	6484	0	0.491098834
'12-52963660-C-G'	1	0	0	7.086561065	0	331	10	6506	0	0.153468386
'7-43506167-T-C'	1	0	0	7.38007945	0	331	14	6502	0	0.21485574
'16-81925132-C-T'	1	0	0	6.943812947	0	331	16	6500	0	0.245549417
'5-140230143-G-A'	1	0	0	6.442692847	0	331	14	6502	0	0.21485574
'X-49047959-C-T'	1	0	0	4.21866646	0	331	23	6493	0	0.352977287
'19-12460517-A-T'	1	0.782703802	0.01898439	4.810747875	1	330	41	6475	0.302114804	0.629220381
'11-67434089-G-A'	1	0	0	6.689738376	0	331	12	6504	0	0.184162063
'11-124744752-C-T'	1	0	0	5.742231018	0	331	28	6488	0	0.429711479
'1-180012213-A-G'	1	0	0	5.494216264	0	331	21	6495	0	0.32228361
'12-133102351-G-A'	1	0	0	7.777158191	0	331	11	6505	0	0.168815224
'19-44933419-C-G'	1	0	0	5.50262883	0	331	18	6498	0	0.276243094
'1-236849999-A-G'	1	0	0	5.896287993	0	331	13	6503	0	0.199508901
'1-184775133-C-T'	1	0	0	8.416916106	0	331	10	6506	0	0.153468386
'1-200882687-G-A'	1	0	0	4.755097712	0	331	24	6492	0	0.368324125
'3-24003541-C-A'	1	0	0	10.10877227	0	331	10	6506	0	0.153468386
'1-3551592-C-G'	1	0	0	6.553758422	0	331	12	6504	0	0.184162063
'9-130117638-C-A'	1	0	0	6.346736245	0	331	13	6503	0	0.199508901
'16-818475-C-T'	1	0	0	6.303111325	0	331	12	6504	0	0.184162063
'22-26906086-G-A'	1	0	0	8.768864567	0	331	10	6506	0	0.153468386
'4-25750137-C-T'	1	0	0	4.802888535	0	331	16	6500	0	0.245549417
'11-102666303-C-T'	1	0	0	6.9874412	0	331	12	6504	0	0.184162063
'2-26696054-G-T'	1	0	0	10.44969228	0	331	10	6506	0	0.153468386
'5-150946827-T-G'	1	1.014380037	0.02386422	6.729065002	1	330	15	6501	0.302114804	0.230202578
'20-3211846-G-A'	1	0	0	6.661955619	0	331	12	6504	0	0.184162063
'3-49698541-C-T'	1	0	0	9.762412469	0	331	10	6506	0	0.153468386
'16-15917185-C-T'	1	0	0	5.957679781	0	331	12	6504	0	0.184162063
'1-247978885-C-G'	1	0	0	6.669547939	0	331	11	6505	0	0.168815224
'22-24481006-C-G'	1	0	0	4.905532136	0	331	22	6494	0	0.337630448
'7-150648918-G-A'	1	0	0	5.93367378	0	331	19	6497	0	0.291589932
'3-133376750-T-C'	1	0	0	9.20609713	0	331	11	6505	0	0.168815224
'14-53521185-T-C'	1	0	0	5.326478365	0	331	20	6496	0	0.306936771
'1-221054648-A-C'	1	0	0	6.005441062	0	331	19	6497	0	0.291589932
'1-181767511-C-T'	1	0	0	7.35011331	0	331	17	6499	0	0.260896255
'2-62228006-C-T'	1	0	0	8.832291447	0	331	11	6505	0	0.168815224
'20-20177280-G-A'	1	0	0	5.746073391	0	331	21	6495	0	0.32228361
'3-9908941-T-C'	1	0	0	5.957679781	0	331	12	6504	0	0.184162063
'2-32842895-G-A'	1	0	0	4.222285954	0	331	37	6479	0	0.567833026
'13-34410363-G-A'	1	0	0	7.57487579	0	331	12	6504	0	0.184162063
'7-149461895-C-T'	1	0	0	6.9874412	0	331	12	6504	0	0.184162063
'2-179433654-C-T'	1	0	0	7.09967894	0	331	14	6502	0	0.21485574
'1-217824488-T-C'	1	0	0	7.765432285	0	331	10	6506	0	0.153468386
'17-20483901-C-T'	1	0	0	8.35976172	0	331	13	6503	0	0.199508901
'19-39225486-G-A'	1	0	0	4.742686854	0	331	13	6503	0	0.199508901
'7-2649727-C-T'	1	0	0	8.832291447	0	331	11	6505	0	0.168815224
'19-17955204-G-A'	1	0	0	6.15167681	0	331	15	6501	0	0.230202578
'6-136693745-A-T'	1	0	0	4.642140535	0	331	29	6487	0	0.445058318
'19-11474420-G-A'	1	0	0	7.350968243	0	331	11	6505	0	0.168815224
'4-114269433-A-G'	1	0	0	7.157823716	0	331	13	6503	0	0.199508901
'10-27350084-A-G'	1	0	0	5.624673119	0	331	16	6500	0	0.245549417
'11-77090368-T-C'	1	0.836118532	0.019986692	5.328499071	1	330	21	6495	0.302114804	0.32228361
'8-125083831-A-G'	1	0	0	9.797894119	0	331	10	6506	0	0.153468386
'9-134394834-C-G'	1	0.932608726	0.022532588	5.777582038	1	330	38	6478	0.302114804	0.583179865
'10-85997133-C-T'	1	0	0	4.436721016	0	331	21	6495	0	0.32228361
'1-248402382-T-A'	1	0	0	5.241526324	0	331	15	6501	0	0.230202578
'4-15937706-G-A'	1	0	0	6.933862106	0	331	15	6501	0	0.230202578
'10-93702243-T-C'	1	0	0	6.442692847	0	331	14	6502	0	0.21485574
'6-90486354-C-T'	1	0	0	10.44969228	0	331	10	6506	0	0.153468386
'19-17628127-G-A'	1	0	0	5.014829364	0	331	22	6494	0	0.337630448
'1-156639767-G-C'	1	0	0	7.765432285	0	331	10	6506	0	0.153468386
'17-4337384-C-T'	1	0	0	5.790087655	0	331	14	6502	0	0.21485574
'15-45392043-C-T'	1	0	0	7.192444868	0	331	14	6502	0	0.21485574
'22-44028100-G-A'	1	0.960336051	0.022879122	6.165203013	1	330	26	6490	0.302114804	0.399017802
'19-31768692-G-A'	1	0	0	6.9874412	0	331	12	6504	0	0.184162063
'7-64864736-G-A'	1	0	0	4.425284988	0	331	28	6488	0	0.429711479
'2-163139061-C-T'	1	0	0	9.61715537	0	331	10	6506	0	0.153468386
'11-70282413-C-T'	1	0	0	6.303111325	0	331	12	6504	0	0.184162063
'18-59483397-G-A'	1	1.004554936	0.023786159	6.54935729	1	330	18	6498	0.302114804	0.276243094
'7-5330865-G-A'	1	0	0	4.616993516	0	331	17	6499	0	0.260896255
'3-121340643-G-A'	1	0	0	9.286308533	0	331	10	6506	0	0.153468386
'4-167020555-G-A'	1	0	0	5.336933394	0	331	15	6501	0	0.230202578
'20-15948230-G-C'	1	0	0	9.055162477	0	331	10	6506	0	0.153468386
'20-24944523-C-T'	1	0	0	8.768864567	0	331	10	6506	0	0.153468386
'15-68599961-T-C'	1	0	0	10.44969228	0	331	10	6506	0	0.153468386
'6-27775373-C-G'	1	0	0	6.303111325	0	331	12	6504	0	0.184162063
'5-122720737-C-T'	1	0	0	7.254444113	0	331	11	6505	0	0.168815224
'12-49434742-G-A'	1	0	0	8.416916106	0	331	10	6506	0	0.153468386
'2-54042033-A-G'	1	0	0	4.742686854	0	331	13	6503	0	0.199508901
'1-245850921-C-T'	1	0	0	5.495896275	0	331	14	6502	0	0.21485574
'5-176941974-C-T'	1	0	0	6.600551482	0	331	14	6502	0	0.21485574
'9-26917136-G-A'	1	0	0	6.385999055	0	331	15	6501	0	0.230202578
'16-72831629-G-A'	1	0	0	4.253768781	0	331	17	6499	0	0.260896255
'3-137805848-T-C'	1	0	0	7.765432285	0	331	10	6506	0	0.153468386
'16-67943078-G-A'	1	0	0	4.946386294	0	331	12	6504	0	0.184162063
'7-912892-G-A'	1	0	0	7.877833078	0	331	14	6502	0	0.21485574
'21-19726126-G-A'	1	0	0	4.161368439	0	331	25	6491	0	0.383670964
'2-163055344-T-C'	1	0	0	5.164395835	0	331	15	6501	0	0.230202578
'6-32805967-A-G'	1	0	0	5.034293284	0	331	17	6499	0	0.260896255
'14-86089032-A-G'	1	0	0	4.431047936	0	331	14	6502	0	0.21485574
'21-37744825-G-A'	1	0	0	5.094597173	0	331	19	6497	0	0.291589932
'2-207620027-G-A'	1	0	0	4.440174244	0	331	31	6485	0	0.475751995
'16-70358574-C-A'	1	0	0	8.58739116	0	331	11	6505	0	0.168815224
'6-3152781-A-G'	1	0	0	4.816813767	0	331	23	6493	0	0.352977287
'20-47865340-C-T'	1	0	0	4.357748187	0	331	20	6496	0	0.306936771
'5-135385251-G-A'	1	0	0	5.15542697	0	331	25	6491	0	0.383670964
'15-31214503-A-C'	1	0	0	9.797894119	0	331	10	6506	0	0.153468386
'16-67235477-G-A'	1	0	0	7.184403447	0	331	15	6501	0	0.230202578
'19-57066607-G-A'	1	0	0	5.85796515	0	331	18	6498	0	0.276243094
'1-160252826-G-A'	1	0	0	6.453668152	0	331	13	6503	0	0.199508901
'1-153653757-G-C'	1	0	0	4.523485119	0	331	19	6497	0	0.291589932
'22-18371945-G-C'	1	0	0	6.303111325	0	331	12	6504	0	0.184162063
'3-52864631-A-C'	1	0	0	5.227088091	0	331	14	6502	0	0.21485574
'3-53265467-T-A'	1	0.703422906	0.016991171	4.369784255	1	330	30	6486	0.302114804	0.460405157
'22-20130885-G-A'	1	0	0	5.790087655	0	331	14	6502	0	0.21485574
'X-47466549-T-C'	1	0	0	7.189566417	0	331	13	6503	0	0.199508901
'1-161018224-C-T'	1	0	0	9.797894119	0	331	10	6506	0	0.153468386
'21-44273856-A-G'	1	0	0	6.553076429	0	331	11	6505	0	0.168815224
'7-151818659-T-C'	1	0	0	6.9874412	0	331	12	6504	0	0.184162063
'1-981459-C-T'	1	0	0	7.443831216	0	331	16	6500	0	0.245549417
'8-145749600-C-T'	1	0	0	7.254444113	0	331	11	6505	0	0.168815224
'2-240969196-T-A'	1	0	0	7.549817983	0	331	17	6499	0	0.260896255
'1-159504971-G-A'	1	0	0	6.553758422	0	331	12	6504	0	0.184162063
'6-6167738-CC-AG'	1	0	0	8.03295993	0	331	12	6504	0	0.184162063
'1-169695924-A-G'	1	0	0	9.286308533	0	331	10	6506	0	0.153468386
'1-152732383-G-A'	1	0	0	4.225191943	0	331	28	6488	0	0.429711479
'8-21955674-T-C'	1	0	0	7.199214459	0	331	17	6499	0	0.260896255
'13-101936303-C-T'	1	0	0	7.350968243	0	331	11	6505	0	0.168815224
'8-12879244-C-T'	1	0	0	8.986706561	0	331	11	6505	0	0.168815224
'14-70926135-A-G'	1	0	0	8.564459144	0	331	13	6503	0	0.199508901
'19-51376753-C-T'	1	0	0	4.805682562	0	331	22	6494	0	0.337630448
'1-167666583-G-A'	1	0	0	6.303111325	0	331	12	6504	0	0.184162063
'11-47644269-C-T'	1	0	0	4.827707784	0	331	17	6499	0	0.260896255
'19-19168351-G-A'	1	0	0	6.303111325	0	331	12	6504	0	0.184162063
'15-25924909-G-A'	1	0	0	6.553758422	0	331	12	6504	0	0.184162063
'5-132545967-C-T'	1	0	0	10.44969228	0	331	10	6506	0	0.153468386
'9-131702955-C-T'	1	0	0	8.58739116	0	331	11	6505	0	0.168815224
'22-40060768-G-A'	1	0	0	9.762412469	0	331	10	6506	0	0.153468386
'X-85403731-C-T'	1	0	0	7.08057732	0	331	15	6501	0	0.230202578
'2-234545230-G-C'	1	0	0	7.765432285	0	331	10	6506	0	0.153468386
'12-49298799-T-C'	1	0	0	5.790087655	0	331	14	6502	0	0.21485574
'15-48826356-A-G'	1	0	0	6.669547939	0	331	11	6505	0	0.168815224
'6-170176444-C-T'	1	0	0	7.57487579	0	331	12	6504	0	0.184162063
'3-47454353-C-T'	1	0	0	7.086561065	0	331	10	6506	0	0.153468386
'14-24030824-A-AT'	1	0	0	6.553076429	0	331	11	6505	0	0.168815224
'16-2223995-C-T'	1	0	0	10.10877227	0	331	10	6506	0	0.153468386
'7-909000-C-T'	1	0	0	7.877833078	0	331	14	6502	0	0.21485574
'19-49573992-G-A'	1	0	0	6.303111325	0	331	12	6504	0	0.184162063
'1-22965538-A-G'	1	0	0	7.877833078	0	331	14	6502	0	0.21485574
'21-37617723-C-T'	1	0	0	7.292513241	0	331	11	6505	0	0.168815224
'9-13188803-C-T'	1	0	0	6.712514886	0	331	16	6500	0	0.245549417
'2-177193087-G-A'	1	0	0	6.689738376	0	331	12	6504	0	0.184162063
'10-7213999-C-T'	1	0	0	5.123603849	0	331	26	6490	0	0.399017802
'11-49974001-G-C'	1	0	0	4.268825409	0	331	21	6495	0	0.32228361
'5-139742088-C-T'	1	0	0	8.072435943	0	331	11	6505	0	0.168815224
'11-48134465-T-C'	1	0	0	6.553758422	0	331	12	6504	0	0.184162063
'19-327157-C-G'	1	0	0	6.661955619	0	331	12	6504	0	0.184162063
'1-151491026-C-T'	1	0	0	4.802888535	0	331	16	6500	0	0.245549417
'1-53122605-C-T'	1	0	0	6.669547939	0	331	11	6505	0	0.168815224
'2-242066042-G-A'	1	0	0	7.794613801	0	331	10	6506	0	0.153468386
'3-141497712-GT-AG'	1	0	0	6.142154849	0	331	19	6497	0	0.291589932
'12-89918265-G-A'	1	0	0	5.790087655	0	331	14	6502	0	0.21485574
'3-66430819-C-T'	1	0	0	9.842172909	0	331	10	6506	0	0.153468386
'5-93856145-T-C'	1	0	0	9.286308533	0	331	10	6506	0	0.153468386
'10-55780122-C-T'	1	0	0	8.768864567	0	331	10	6506	0	0.153468386
'1-223568074-C-T'	1	0	0	4.71722166	0	331	27	6489	0	0.414364641
'11-62285721-G-T'	1	0	0	6.004045124	0	331	16	6500	0	0.245549417
'16-1448884-C-T'	1	0	0	4.431047936	0	331	14	6502	0	0.21485574
'22-18209496-A-G'	1	0	0	8.844875818	0	331	12	6504	0	0.184162063
'9-72897495-A-G'	1	0	0	6.022797998	0	331	15	6501	0	0.230202578
'6-144832189-G-A'	1	0	0	6.553076429	0	331	11	6505	0	0.168815224
'19-44098986-G-T'	1	0	0	5.596420906	0	331	29	6487	0	0.445058318
'16-75513426-G-A'	1	0	0	7.293316647	0	331	10	6506	0	0.153468386
'18-28993230-A-G'	1	0	0	4.696164422	0	331	14	6502	0	0.21485574
'19-17692205-G-A'	1	0	0	6.679909934	0	331	10	6506	0	0.153468386
'12-46233253-C-G'	1	0	0	4.353621391	0	331	13	6503	0	0.199508901
'2-203162132-T-C'	1	0	0	4.768659083	0	331	14	6502	0	0.21485574
'1-155408644-G-A'	1	0	0	6.359490818	0	331	13	6503	0	0.199508901
'6-75841719-T-C'	1	0.520056679	0.012678971	3.164380282	1	330	36	6480	0.302114804	0.552486188
'12-104707047-G-A'	1	0	0	5.174329194	0	331	11	6505	0	0.168815224
'9-140110737-A-G'	1	0	0	4.470787394	0	331	21	6495	0	0.32228361
'5-41929895-G-A'	1	0	0	4.641343416	0	331	21	6495	0	0.32228361
'2-179442784-C-G'	1	0.676524303	0.016429203	4.150214923	1	330	40	6476	0.302114804	0.613873542
'X-100297150-A-G'	1	0	0	5.062875294	0	331	13	6503	0	0.199508901
'9-135763806-G-A'	1	0.825905597	0.019777963	5.237365968	1	330	24	6492	0.302114804	0.368324125
'17-39635118-G-A'	1	1.063745649	0.024952513	7.102386093	1	330	15	6501	0.302114804	0.230202578
'11-63585749-C-T'	1	0	0	4.353621391	0	331	13	6503	0	0.199508901
'4-1807166-C-T'	1	0	0	4.388608203	0	331	15	6501	0	0.230202578
'1-241755439-A-G'	1	0	0	5.461485528	0	331	12	6504	0	0.184162063
'17-3594990-G-A'	1	0	0	4.353621391	0	331	13	6503	0	0.199508901
'10-13217636-C-T'	1	0	0	4.222144938	0	331	29	6487	0	0.445058318
'12-56815185-G-A'	1	0	0	7.122049025	0	331	10	6506	0	0.153468386
'6-20118672-A-G'	1	0	0	7.122049025	0	331	10	6506	0	0.153468386
'X-114082728-C-T'	1	0	0	6.679909934	0	331	10	6506	0	0.153468386
'1-12907357-CT-C'	1	0.84773001	0.020500682	5.240137115	1	330	44	6472	0.302114804	0.675260896
'2-74329066-G-A'	1	0.943386327	0.022360694	6.136663371	1	330	20	6496	0.302114804	0.306936771
'1-158605757-C-T'	1	0	0	4.230449342	0	331	19	6497	0	0.291589932
'12-98989593-G-A'	1	0	0	7.122049025	0	331	10	6506	0	0.153468386
'7-36336754-G-A'	1	0	0	5.174329194	0	331	11	6505	0	0.168815224
'20-33330412-G-A'	1	0	0	7.122049025	0	331	10	6506	0	0.153468386
'4-159592875-C-T'	1	0	0	7.293316647	0	331	10	6506	0	0.153468386
'1-226173192-C-T'	1	0	0	4.353621391	0	331	13	6503	0	0.199508901
'4-153881764-G-A'	1	0	0	6.679909934	0	331	10	6506	0	0.153468386
'10-75188033-G-A'	1	0	0	6.076969492	0	331	15	6501	0	0.230202578
'17-74208560-C-T'	1	0	0	4.60237851	0	331	16	6500	0	0.245549417
'17-73000053-C-T'	1	0	0	5.388222515	0	331	12	6504	0	0.184162063
'16-75575308-C-G'	1	0	0	5.275613315	0	331	15	6501	0	0.230202578
'1-45120674-G-A'	1	0	0	8.057357033	0	331	10	6506	0	0.153468386
'6-80634687-A-T'	1	0	0	7.027701594	0	331	12	6504	0	0.184162063
'19-21926903-TGAG-AAAC'	1	0	0	5.282431026	0	331	14	6502	0	0.21485574
'2-160692117-G-A'	1	0.806220566	0.019380282	5.063821558	1	330	28	6488	0.302114804	0.429711479
'15-41099853-C-T'	1	0.93609759	0.022343905	5.977171039	1	330	33	6483	0.302114804	0.506445672
'2-233272029-T-C'	1	0	0	5.461485528	0	331	12	6504	0	0.184162063
'2-44079755-G-A'	1	0	0	4.926604323	0	331	14	6502	0	0.21485574
'1-39823365-T-C'	1	0	0	5.388222515	0	331	12	6504	0	0.184162063
'9-118950110-C-A'	1	0	0	6.326612728	0	331	11	6505	0	0.168815224
'1-55223677-G-A'	1	0	0	4.720445164	0	331	23	6493	0	0.352977287
'11-47261673-G-A'	1	0	0	5.174329194	0	331	11	6505	0	0.168815224
'5-176011667-C-T'	1	0	0	4.685901499	0	331	26	6490	0	0.399017802
'17-61497448-G-A'	1	0	0	5.461485528	0	331	12	6504	0	0.184162063
'18-65180987-C-T'	1	0.949300494	0.022422179	6.236978209	1	330	16	6500	0.302114804	0.245549417
'12-123345296-G-A'	1	0	0	4.859395194	0	331	18	6498	0	0.276243094
'1-158061309-C-T'	1	0	0	4.353621391	0	331	13	6503	0	0.199508901
'1-182783983-A-G'	1	0	0	5.364498517	0	331	15	6501	0	0.230202578
'3-38802713-C-T'	1	0	0	4.804600348	0	331	14	6502	0	0.21485574
'10-127697001-G-A'	1	0	0	7.027701594	0	331	12	6504	0	0.184162063
'1-15541768-CCTT-C'	1	0	0	5.174329194	0	331	11	6505	0	0.168815224
'3-107508707-C-T'	1	0	0	4.370255396	0	331	14	6502	0	0.21485574
'21-28337769-G-C'	1	0	0	6.679909934	0	331	10	6506	0	0.153468386
'8-121551200-G-C'	1	0	0	5.855331286	0	331	18	6498	0	0.276243094
'11-71940252-A-G'	1	0	0	6.679909934	0	331	10	6506	0	0.153468386
'9-36607660-A-G'	1	0	0	5.58849889	0	331	13	6503	0	0.199508901
'20-34053921-C-T'	1	0	0	4.881714762	0	331	16	6500	0	0.245549417
'22-47432980-G-A'	1	1.013957319	0.023842304	6.734462873	1	330	15	6501	0.302114804	0.230202578
'5-127702112-C-T'	1	0	0	5.923870797	0	331	14	6502	0	0.21485574
'13-49841879-T-C'	1	0	0	4.696164422	0	331	14	6502	0	0.21485574
'16-2514649-C-T'	1	0	0	7.122049025	0	331	10	6506	0	0.153468386
'21-46898244-G-A'	1	0	0	6.460104518	0	331	12	6504	0	0.184162063
'14-20612769-A-G'	1	0	0	4.353621391	0	331	13	6503	0	0.199508901
'7-107706259-A-G'	1	0	0	4.465570187	0	331	22	6494	0	0.337630448
'12-40422173-G-T'	1	0	0	4.370255396	0	331	14	6502	0	0.21485574
'18-28712551-C-G'	1	0.825730503	0.019643542	5.330929598	1	330	18	6498	0.302114804	0.276243094
'X-1720117-G-A'	1	0	0	5.137083702	0	331	18	6498	0	0.276243094
'1-22163463-G-A'	1	0	0	4.768659083	0	331	14	6502	0	0.21485574
'22-31059504-T-C'	1	0	0	6.32094674	0	331	13	6503	0	0.199508901
'19-19206959-C-T'	1	0.919392338	0.021793094	5.983282046	1	330	18	6498	0.302114804	0.276243094
'13-50140788-G-A'	1	0	0	5.461485528	0	331	12	6504	0	0.184162063
'10-133784412-A-G'	1	0.826239786	0.019700867	5.300413353	1	330	20	6496	0.302114804	0.306936771
'20-48504455-C-T'	1	0	0	4.388608203	0	331	15	6501	0	0.230202578
'14-53119875-C-T'	1	0.956948115	0.022706981	6.203236888	1	330	20	6496	0.302114804	0.306936771
'17-8808174-C-T'	1	0	0	7.122049025	0	331	10	6506	0	0.153468386
'8-24187575-C-T'	1	0	0	4.36504469	0	331	17	6499	0	0.260896255
'5-32090378-A-G'	1	0.944902742	0.02259238	6.003415443	1	330	35	6481	0.302114804	0.537139349
'6-33650411-C-T'	1	0	0	5.167210283	0	331	18	6498	0	0.276243094
'4-170658879-T-C'	1	0	0	5.282431026	0	331	14	6502	0	0.21485574
'5-127507383-A-T'	1	0	0	4.623007516	0	331	22	6494	0	0.337630448
'16-89349290-C-T'	1	0	0	5.174329194	0	331	11	6505	0	0.168815224
'12-124419287-A-G'	1	0	0	4.881714762	0	331	16	6500	0	0.245549417
'1-168698208-A-T'	1	1.052788346	0.024717444	7.014950722	1	330	15	6501	0.302114804	0.230202578
'5-147818056-C-A'	1	0	0	7.122049025	0	331	10	6506	0	0.153468386
'6-139233946-C-T'	1	0	0	5.993037396	0	331	14	6502	0	0.21485574
'17-28511783-G-A'	1	0.934805885	0.022267315	6.000940409	1	330	22	6494	0.302114804	0.337630448
'4-37592044-T-C'	1	0	0	5.149125984	0	331	15	6501	0	0.230202578
'7-37905208-A-G'	1	0	0	4.353621391	0	331	13	6503	0	0.199508901
'22-19959465-G-A'	1	0	0	5.174329194	0	331	11	6505	0	0.168815224
'X-135430504-T-A'	1	1.000207771	0.023547341	6.624544026	1	330	15	6501	0.302114804	0.230202578
'16-1811240-C-T'	1	0	0	5.581528929	0	331	13	6503	0	0.199508901
'16-68894024-G-A'	1	1.072273969	0.025116128	7.190075029	1	330	14	6502	0.302114804	0.21485574
'20-19981519-T-C'	1	0	0	7.122049025	0	331	10	6506	0	0.153468386
'17-4442817-C-T'	1	1.037992969	0.024399018	6.897620703	1	330	15	6501	0.302114804	0.230202578
'6-43322745-G-A'	1	0	0	5.174329194	0	331	11	6505	0	0.168815224
'3-101384086-T-A'	1	0	0	4.488133977	0	331	17	6499	0	0.260896255
'4-184600605-C-G'	1	0	0	6.679909934	0	331	10	6506	0	0.153468386
'3-121409654-G-A'	1	0.886362775	0.021205355	5.631177067	1	330	25	6491	0.302114804	0.383670964
'8-53852564-C-T'	1	0	0	5.461485528	0	331	12	6504	0	0.184162063
'1-156533433-G-A'	1	0	0	5.174329194	0	331	11	6505	0	0.168815224
'1-205290717-G-A'	1	0	0	6.590852341	0	331	12	6504	0	0.184162063
'1-52896964-G-C'	1	0.976023742	0.022985774	6.460675899	1	330	15	6501	0.302114804	0.230202578
'1-45799121-G-A'	1	0	0	5.461485528	0	331	12	6504	0	0.184162063
'1-40767520-C-T'	1	0	0	7.027701594	0	331	12	6504	0	0.184162063
'19-56424323-A-C'	1	0	0	4.926604323	0	331	14	6502	0	0.21485574
'4-70723299-C-A'	1	0.731956137	0.017620089	4.587196673	1	330	25	6491	0.302114804	0.383670964
'1-32681129-G-C'	1	0	0	5.219767631	0	331	15	6501	0	0.230202578
'2-207175370-C-T'	1	0.920861187	0.021816133	6.003465967	1	330	17	6499	0.302114804	0.260896255
'12-123463668-C-T'	1	0	0	5.174329194	0	331	11	6505	0	0.168815224
'4-70146902-T-C'	1	0	0	4.307018934	0	331	16	6500	0	0.245549417
'1-196973872-G-A'	1	0	0	5.461485528	0	331	12	6504	0	0.184162063
'17-78319114-A-G'	1	0	0	5.342780582	0	331	14	6502	0	0.21485574
'8-59409292-C-A'	1	1.002229891	0.023657085	6.586434789	1	330	17	6499	0.302114804	0.260896255
'16-70852284-G-A'	1	0	0	5.174329194	0	331	11	6505	0	0.168815224
'15-43075755-G-A'	1	0.615482447	0.014896486	3.811366738	1	330	27	6489	0.302114804	0.414364641
'11-85701307-T-C'	1	0	0	5.013271953	0	331	20	6496	0	0.306936771
'15-75932172-G-A'	1	0.949300494	0.022422179	6.236978209	1	330	16	6500	0.302114804	0.245549417
'2-95775746-A-C'	1	0	0	5.472224929	0	331	15	6501	0	0.230202578
'17-78091482-G-A'	1	0	0	4.370255396	0	331	14	6502	0	0.21485574
'6-42994973-C-G'	1	0	0	5.282431026	0	331	14	6502	0	0.21485574
'6-27805902-G-C'	1	0	0	5.167210283	0	331	18	6498	0	0.276243094
'18-21407417-C-T'	1	0	0	5.712869934	0	331	18	6498	0	0.276243094
'7-44610412-C-T'	1	0	0	4.382627461	0	331	21	6495	0	0.32228361
'9-131476362-G-A'	1	0	0	7.122049025	0	331	10	6506	0	0.153468386
'10-76468202-G-A'	1	0.78579094	0.019036917	4.841437278	1	330	44	6472	0.302114804	0.675260896
'7-117864949-G-C'	1	0	0	4.370255396	0	331	14	6502	0	0.21485574
'6-46660160-A-G'	1	0.735266906	0.017657008	4.63771637	1	330	22	6494	0.302114804	0.337630448
'8-145223240-C-T'	1	0	0	6.238581526	0	331	16	6500	0	0.245549417
'1-57397497-A-T'	1	0	0	6.326612728	0	331	11	6505	0	0.168815224
'X-20043893-C-A'	1	0.963734301	0.022845454	6.264164728	1	330	19	6497	0.302114804	0.291589932
'19-47883026-C-T'	1	0	0	4.76095895	0	331	27	6489	0	0.414364641
'16-81209298-C-G'	1	0.848088294	0.020341478	5.353300875	1	330	29	6487	0.302114804	0.445058318
'22-42610343-GTGT-G'	1	0	0	4.370255396	0	331	14	6502	0	0.21485574
'10-98157035-G-A'	1	0	0	4.926604323	0	331	14	6502	0	0.21485574
'16-28843610-C-T'	1	0	0	7.122049025	0	331	10	6506	0	0.153468386
'11-121030874-A-G'	1	0.862004497	0.020579352	5.511273216	1	330	21	6495	0.302114804	0.32228361
'13-51943320-A-G'	1	0	0	7.122049025	0	331	10	6506	0	0.153468386
'12-53675412-T-C'	1	0	0	4.804600348	0	331	14	6502	0	0.21485574
'7-20406740-A-T'	1	0	0	5.174329194	0	331	11	6505	0	0.168815224
'6-157525120-A-G'	1	0	0	5.282431026	0	331	14	6502	0	0.21485574
'18-59925286-A-G'	1	0	0	5.174329194	0	331	11	6505	0	0.168815224
'1-104078809-C-T'	1	0	0	5.174329194	0	331	11	6505	0	0.168815224
'10-23633566-CC-AG'	1	0	0	4.589382381	0	331	16	6500	0	0.245549417
'4-38696385-C-T'	1	0	0	4.533177442	0	331	25	6491	0	0.383670964
'19-13065096-T-C'	1	0.98993448	0.023616713	6.318670755	1	330	26	6490	0.302114804	0.399017802
'15-42740560-T-C'	1	0.825980952	0.019898453	5.158425073	1	330	31	6485	0.302114804	0.475751995
'4-154557616-C-T'	1	0.770960476	0.152303529	2.423208064	3	328	56	6460	0.906344411	0.859422959
'21-46032417-T-G'	1	0.845237054	0.166557274	2.668718376	3	328	53	6463	0.906344411	0.813382443
'19-38189694-G-A'	1	0.840701982	0.166568643	2.630264627	3	328	59	6457	0.906344411	0.905463475
'1-39853640-A-C'	1	1.00020426	0.261325665	2.738489757	4	327	61	6455	1.208459215	0.936157152
'6-18212739-G-A'	1	0.711555231	0.082525011	2.789522981	2	329	47	6469	0.604229607	0.721301412
'5-90041574-T-C'	1	0.769174683	0.088712062	3.048378137	2	329	37	6479	0.604229607	0.567833026
'8-22458457-C-G'	1	1.007388443	0.262617114	2.768251211	4	327	56	6460	1.208459215	0.859422959
'19-11527628-C-T'	1	0.772474903	0.153306288	2.409774426	3	328	57	6459	0.906344411	0.874769797
'4-6303974-C-T'	1	0.794133842	0.157789357	2.472177142	3	328	68	6448	0.906344411	1.043585021
'1-155706776-G-A'	1	0.966637831	0.252579887	2.645197372	4	327	67	6449	1.208459215	1.028238183
'14-103396004-T-C'	1	0.842659985	0.221048897	2.292254668	4	327	68	6448	1.208459215	1.043585021
'4-113540199-T-C'	1	0	0	5.074425225	0	331	12	6504	0	0.184162063
'12-56514414-G-A'	1	0.757858765	0.150308958	2.367014997	3	328	73	6443	0.906344411	1.120319214
'14-24113702-C-T'	1	0.944853845	0.022295162	6.222983815	1	330	16	6500	0.302114804	0.245549417
'14-73441632-G-A'	1	0	0	5.81284125	0	331	12	6504	0	0.184162063
'12-57003725-C-T'	1	0	0	5.096944192	0	331	13	6503	0	0.199508901
'17-3649193-C-T'	1	0	0	18.35447709	0	331	10	6506	0	0.153468386
'20-39976284-T-A'	1	0	0	8.267832315	0	331	19	6497	0	0.291589932
'X-153735193-G-A'	1	0	0	19.73162444	0	331	10	6506	0	0.153468386
'2-210559050-G-A'	1	0	0	6.941354666	0	331	10	6506	0	0.153468386
'17-66252975-T-C'	1	0	0	6.573957887	0	331	15	6501	0	0.230202578
'15-89414644-G-A'	1	0.83046511	0.019680132	5.410649145	1	330	17	6499	0.302114804	0.260896255
'8-13425156-A-C'	1	0	0	7.310799714	0	331	15	6501	0	0.230202578
'18-45566819-C-A'	1	0	0	10.64627081	0	331	21	6495	0	0.32228361
'11-5011939-T-C'	1	0.578882529	0.013980698	3.605018502	1	330	24	6492	0.302114804	0.368324125
'7-48547540-C-T'	1	0	0	15.40008785	0	331	13	6503	0	0.199508901
'X-150832702-GCCCAATGGACCAGCAGGA-G'	1	0.722452208	0.083901353	2.825873389	2	329	43	6473	0.604229607	0.659914058
'2-152584322-C-T'	1	0	0	4.321448372	0	331	16	6500	0	0.245549417
'4-69433548-G-A'	1	1.012738145	0.02376443	6.764853989	1	330	14	6502	0.302114804	0.21485574
'17-48618418-C-T'	1	0	0	6.583172688	0	331	11	6505	0	0.168815224
'15-69339822-G-A'	1	0	0	9.109129798	0	331	13	6503	0	0.199508901
'6-74191870-T-C'	1	0	0	11.3256852	0	331	14	6502	0	0.21485574
'3-45588857-T-C'	1	0	0	19.06040489	0	331	11	6505	0	0.168815224
'6-26156930-C-T'	1	0	0	11.45870954	0	331	12	6504	0	0.184162063
'5-153429301-T-C'	1	0	0	11.091348	0	331	16	6500	0	0.245549417
'2-1437238-C-G'	1	0	0	6.583172688	0	331	11	6505	0	0.168815224
'11-6637938-C-G'	1	0.534570558	0.012971559	3.291025174	1	330	28	6488	0.302114804	0.429711479
'12-50500678-T-C'	1	0	0	6.580732114	0	331	24	6492	0	0.368324125
'1-228526653-C-A'	1	0.767146621	0.01818435	4.993840496	1	330	17	6499	0.302114804	0.260896255
'12-123687517-C-T'	1	0	0	14.18381816	0	331	10	6506	0	0.153468386
'19-34942926-G-T'	1	0	0	4.524020078	0	331	14	6502	0	0.21485574
'14-21511461-G-A'	1	0	0	5.803237571	0	331	11	6505	0	0.168815224
'2-120003259-C-T'	1	0	0	15.02096903	0	331	10	6506	0	0.153468386
'1-205884282-T-G'	1	0	0	13.13411719	0	331	10	6506	0	0.153468386
'11-55111142-G-A'	1	0	0	12.40151232	0	331	12	6504	0	0.184162063
'14-90770476-T-A'	1	0.650883938	0.015635124	4.103100363	1	330	22	6494	0.302114804	0.337630448
'21-42779936-G-A'	1	0	0	19.90477177	0	331	11	6505	0	0.168815224
'1-166810264-G-A'	1	0.588854659	0.014305875	3.612313461	1	330	35	6481	0.302114804	0.537139349
'3-53899057-A-G'	1	0	0	6.393284474	0	331	28	6488	0	0.429711479
'18-76870384-G-A'	1	0	0	11.45870954	0	331	12	6504	0	0.184162063
'1-11106630-G-A'	1	0	0	6.51145133	0	331	13	6503	0	0.199508901
'1-1246373-G-A'	1	0	0	8.764864909	0	331	14	6502	0	0.21485574
'3-172472364-G-C'	1	0	0	11.45195237	0	331	16	6500	0	0.245549417
'19-58437573-C-T'	1	0.655509421	0.015756385	4.123634543	1	330	24	6492	0.302114804	0.368324125
'15-60646409-T-C'	1	0	0	14.7088332	0	331	14	6502	0	0.21485574
'6-54254708-T-C'	1	0	0	10.56413077	0	331	13	6503	0	0.199508901
'1-160162591-G-C'	1	0.826599586	0.019623585	5.358717833	1	330	18	6498	0.302114804	0.276243094
'10-99623791-C-T'	1	0	0	14.73408182	0	331	15	6501	0	0.230202578
'11-94533347-G-A'	1	0	0	8.281648557	0	331	27	6489	0	0.414364641
'1-171509732-A-G'	1	0	0	7.184850075	0	331	11	6505	0	0.168815224
'6-132172373-C-T'	1	0	0	9.779433343	0	331	20	6496	0	0.306936771
'2-3469445-C-T'	1	0	0	19.90477177	0	331	11	6505	0	0.168815224
'16-48232185-T-C'	1	0	0	9.785443624	0	331	15	6501	0	0.230202578
'2-219895973-G-A'	1	0	0	5.372476752	0	331	13	6503	0	0.199508901
'11-18159001-G-A'	1	0	0	7.99340953	0	331	25	6491	0	0.383670964
'19-53572791-C-A'	1	0.645417024	0.015485658	4.085138307	1	330	20	6496	0.302114804	0.306936771
'1-26515264-C-T'	1	0	0	7.759449925	0	331	13	6503	0	0.199508901
'15-99250921-C-T'	1	0.837372697	0.165987333	2.618032527	3	328	57	6459	0.906344411	0.874769797
'10-124758094-C-G'	1	0	0	7.203061207	0	331	16	6500	0	0.245549417
'19-33467427-G-A'	1	0	0	10.77038714	0	331	12	6504	0	0.184162063
'3-13612786-G-A'	1	0.593520672	0.014291283	3.72328469	1	330	21	6495	0.302114804	0.32228361
'14-105054202-G-A'	1	0	0	4.682864029	0	331	29	6487	0	0.445058318
'8-29046043-T-C'	1	1.037327638	0.024283067	6.969866346	1	330	14	6502	0.302114804	0.21485574
'17-33463462-G-A'	1	0.791792977	0.018981738	5.012725528	1	330	23	6493	0.302114804	0.352977287
'3-14862600-C-T'	1	0	0	4.462687664	0	331	23	6493	0	0.352977287
'6-150211189-G-T'	1	0	0	16.67794948	0	331	13	6503	0	0.199508901
'2-175301065-C-T'	1	0	0	19.09971058	0	331	10	6506	0	0.153468386
'2-179397654-A-G'	1	0	0	7.024703563	0	331	12	6504	0	0.184162063
'13-21357946-G-A'	1	0	0	19.90477177	0	331	11	6505	0	0.168815224
'4-146695818-G-A'	1	0	0	6.657689621	0	331	11	6505	0	0.168815224
'7-72755347-C-A'	1	0	0	8.60349187	0	331	23	6493	0	0.352977287
'17-33679621-C-T'	1	0	0	10.19884434	0	331	16	6500	0	0.245549417
'3-44285909-G-A'	1	0	0	8.104463875	0	331	25	6491	0	0.383670964
'19-12923921-A-G'	1	0	0	5.300809921	0	331	19	6497	0	0.291589932
'3-47918982-C-G'	1	0	0	7.759449925	0	331	13	6503	0	0.199508901
'7-78256446-C-T'	1	0	0	16.66670952	0	331	11	6505	0	0.168815224
'12-48145252-A-G'	1	0	0	7.250027576	0	331	12	6504	0	0.184162063
'4-6302452-A-G'	1	0	0	15.55716199	0	331	13	6503	0	0.199508901
'11-57367442-A-G'	1	0	0	14.61231409	0	331	10	6506	0	0.153468386
'16-77233409-G-A'	1	0	0	14.73408182	0	331	15	6501	0	0.230202578
'19-52942416-A-C'	1	0.727796757	0.017425439	4.62552577	1	330	20	6496	0.302114804	0.306936771
'11-95825580-G-T'	1	0	0	9.672988095	0	331	10	6506	0	0.153468386
'13-114294540-C-T'	1	0	0	15.55898767	0	331	12	6504	0	0.184162063
'3-132438618-C-T'	1	0	0	11.27063591	0	331	10	6506	0	0.153468386
'7-107708591-G-T'	1	0	0	9.77022723	0	331	10	6506	0	0.153468386
'7-144075886-C-T'	1	0.766659865	0.018491929	4.777309492	1	330	31	6485	0.302114804	0.475751995
'4-163032498-C-G'	1	0.767190835	0.152729207	2.380304538	3	328	71	6445	0.906344411	1.089625537
'15-91026730-G-A'	1	0.591916553	0.014284187	3.69320414	1	330	23	6493	0.302114804	0.352977287
'X-55054238-C-T'	1	1.009133506	0.115700088	4.048055158	2	329	30	6486	0.604229607	0.460405157
'13-52346022-C-G'	1	0	0	13.92439156	0	331	10	6506	0	0.153468386
'2-242684159-C-A'	1	0.579845722	0.014012316	3.601486352	1	330	29	6487	0.302114804	0.445058318
'19-55087016-A-G'	1	0	0	14.7088332	0	331	14	6502	0	0.21485574
'3-111426852-C-T'	1	0	0	7.793938869	0	331	15	6501	0	0.230202578
'11-1605809-G-A'	1	0	0	16.92573002	0	331	13	6503	0	0.199508901
'5-132736590-C-T'	1	0	0	10.12509316	0	331	15	6501	0	0.230202578
'7-100225917-C-T'	1	0	0	6.489769273	0	331	19	6497	0	0.291589932
'2-170349465-A-G'	1	0	0	9.779433343	0	331	20	6496	0	0.306936771
'6-30891144-C-T'	1	0	0	6.095095346	0	331	22	6494	0	0.337630448
'4-140394120-C-T'	1	0.651556376	0.015686722	4.085660724	1	330	23	6493	0.302114804	0.352977287
'4-13604690-T-C'	1	0	0	13.97461342	0	331	15	6501	0	0.230202578
'12-121693369-G-A'	1	1.07811524	0.025202556	7.261632816	1	330	15	6501	0.302114804	0.230202578
'16-4780145-G-A'	1	0	0	7.812277474	0	331	18	6498	0	0.276243094
'9-138377663-C-G'	1	1.023058876	0.024064764	6.778414581	1	330	17	6499	0.302114804	0.260896255
'17-1635669-G-A'	1	0	0	6.583172688	0	331	11	6505	0	0.168815224
'7-101256773-G-A'	1	0	0	11.5692316	0	331	10	6506	0	0.153468386
'6-152565729-C-A'	1	0	0	13.77626513	0	331	13	6503	0	0.199508901
'6-30314321-C-T'	1	0.850812046	0.09832435	3.360803251	2	329	36	6480	0.604229607	0.552486188
'1-78325760-C-T'	1	0.645961584	0.015526546	4.067964288	1	330	22	6494	0.302114804	0.337630448
'2-190592802-A-G'	1	0	0	8.596953423	0	331	23	6493	0	0.352977287
'7-142563866-C-T'	1	0.619017028	0.014914282	3.876264737	1	330	23	6493	0.302114804	0.352977287
'2-86831455-C-A'	1	0	0	5.773420933	0	331	14	6502	0	0.21485574
'16-79245626-C-T'	1	0	0	5.906554159	0	331	11	6505	0	0.168815224
'2-27353266-C-T'	1	0	0	8.552675757	0	331	17	6499	0	0.260896255
'4-75937765-C-T'	1	0	0	8.143485595	0	331	19	6497	0	0.291589932
'17-34072958-G-A'	1	0	0	8.375973947	0	331	26	6490	0	0.399017802
'17-61949488-A-G'	1	0.715534057	0.083112086	2.799351797	2	329	39	6477	0.604229607	0.598526703
'1-166818363-G-C'	1	0	0	12.9016986	0	331	17	6499	0	0.260896255
'7-142920054-C-T'	1	0	0	8.221151769	0	331	27	6489	0	0.414364641
'4-57797089-C-T'	1	0	0	13.92439156	0	331	10	6506	0	0.153468386
'11-47772796-C-A'	1	0.694802075	0.080956724	2.701011434	2	329	47	6469	0.604229607	0.721301412
'11-62763576-C-T'	1	0	0	8.442120584	0	331	23	6493	0	0.352977287
'10-5567142-G-C'	1	0	0	13.53448568	0	331	11	6505	0	0.168815224
'14-24785230-T-A'	1	0	0	10.44113317	0	331	15	6501	0	0.230202578
'1-120166668-T-A'	1	0	0	19.90477177	0	331	11	6505	0	0.168815224
'4-6925553-A-G'	1	0	0	13.97461342	0	331	15	6501	0	0.230202578
'2-88387509-G-T'	1	0	0	19.73162444	0	331	10	6506	0	0.153468386
'2-56420472-A-T'	1	0.555790258	0.013480373	3.423548799	1	330	30	6486	0.302114804	0.460405157
'1-213414508-A-G'	1	0	0	13.92439156	0	331	10	6506	0	0.153468386
'18-61645623-C-T'	1	0	0	5.36463359	0	331	18	6498	0	0.276243094
'2-96933112-C-T'	1	0.538622548	0.0130883	3.303572824	1	330	32	6484	0.302114804	0.491098834
'20-62859298-C-T'	1	0.82175897	0.095338579	3.218794099	2	329	57	6459	0.604229607	0.874769797
'3-153912438-C-G'	1	0	0	7.103601948	0	331	10	6506	0	0.153468386
'3-125879755-C-T'	1	0.759952698	0.150819275	2.372388885	3	328	57	6459	0.906344411	0.874769797
'19-33892681-C-T'	1	0	0	11.5692316	0	331	10	6506	0	0.153468386
'2-198571223-A-G'	1	0	0	10.48472574	0	331	12	6504	0	0.184162063
'16-50756540-G-T'	1	0	0	16.67794948	0	331	13	6503	0	0.199508901
'17-75186995-C-G'	1	0.790697182	0.018745886	5.141501749	1	330	18	6498	0.302114804	0.276243094
'16-74983639-G-A'	1	0.829123837	0.09580921	3.27489053	2	329	37	6479	0.604229607	0.567833026
'17-7323980-T-C'	1	0.910408657	0.021393688	6.061848846	1	330	14	6502	0.302114804	0.21485574
'19-41825660-C-T'	1	0	0	9.755917939	0	331	16	6500	0	0.245549417
'2-196746520-G-A'	1	0	0	9.067331164	0	331	10	6506	0	0.153468386
'5-1232468-G-A'	1	0.925250214	0.021746747	6.150840307	1	330	15	6501	0.302114804	0.230202578
'21-43902774-T-C'	1	0	0	8.457952765	0	331	19	6497	0	0.291589932
'13-42874891-C-T'	1	0.54670818	0.013298736	3.345741611	1	330	31	6485	0.302114804	0.475751995
'16-68404801-G-A'	1	0	0	9.549986232	0	331	13	6503	0	0.199508901
'7-99461219-G-A'	1	0	0	13.92439156	0	331	10	6506	0	0.153468386
'3-14199940-C-A'	1	0.977801001	0.255951342	2.668576134	4	327	69	6447	1.208459215	1.05893186
'10-97442435-C-T'	1	0	0	6.841607438	0	331	18	6498	0	0.276243094
'6-28121790-G-A'	1	0	0	8.156571193	0	331	16	6500	0	0.245549417
'6-127607878-T-C'	1	1.019439995	0.117816488	4.022503688	2	329	50	6466	0.604229607	0.767341928
'16-129448-A-C'	1	0	0	4.666662078	0	331	14	6502	0	0.21485574
'12-55820202-C-T'	1	0.752047305	0.087335471	2.941910101	2	329	46	6470	0.604229607	0.705954573
'X-37668909-T-A'	1	0	0	5.074425225	0	331	12	6504	0	0.184162063
'1-200965423-G-A'	1	0	0	7.694375353	0	331	12	6504	0	0.184162063
'18-72997971-A-G'	1	0	0	5.006662469	0	331	27	6489	0	0.414364641
'1-26355692-G-A'	1	0.93128763	0.022004166	6.113683162	1	330	16	6500	0.302114804	0.245549417
'9-131383478-C-T'	1	0	0	5.906554159	0	331	11	6505	0	0.168815224
'17-76851767-G-A'	1	0	0	19.90477177	0	331	11	6505	0	0.168815224
'2-84926747-T-C'	1	0	0	4.366487341	0	331	13	6503	0	0.199508901
'1-62739864-C-T'	1	0	0	4.788346165	0	331	13	6503	0	0.199508901
'17-42734498-A-G'	1	0	0	9.714125458	0	331	15	6501	0	0.230202578
'12-99020163-C-T'	1	0.80318953	0.019134311	5.168387507	1	330	18	6498	0.302114804	0.276243094
'2-170558202-G-T'	1	0	0	8.79616348	0	331	15	6501	0	0.230202578
'4-2661700-C-T'	1	0	0	19.57836326	0	331	11	6505	0	0.168815224
'1-67199543-G-A'	1	0	0	10.94140164	0	331	11	6505	0	0.168815224
'8-27634150-T-C'	1	0	0	16.67794948	0	331	13	6503	0	0.199508901
'11-12316119-G-A'	1	0	0	5.906554159	0	331	11	6505	0	0.168815224
'5-2749621-T-C'	1	0	0	6.206877853	0	331	11	6505	0	0.168815224
'12-72863563-G-A'	1	0	0	5.074425225	0	331	12	6504	0	0.184162063
'10-115349462-A-T'	1	0.841767543	0.167236918	2.621019215	3	328	71	6445	0.906344411	1.089625537
'16-88552442-C-A'	1	0	0	4.342528946	0	331	14	6502	0	0.21485574
'6-43476142-C-T'	1	0	0	7.179767518	0	331	20	6496	0	0.306936771
'20-25478962-G-A'	1	0.985571673	0.193798674	3.125115318	3	328	43	6473	0.906344411	0.659914058
'17-80863920-A-G'	1	0	0	11.45870954	0	331	12	6504	0	0.184162063
'11-77412140-GA-AC'	1	0.597503487	0.014455926	3.700770638	1	330	30	6486	0.302114804	0.460405157
'12-56418941-T-C'	1	0	0	8.950580113	0	331	12	6504	0	0.184162063
'16-84520416-C-A'	1	0	0	12.9016986	0	331	17	6499	0	0.260896255
'5-143543713-T-C'	1	0	0	8.587979967	0	331	26	6490	0	0.399017802
'2-9540915-A-G'	1	0.641080209	0.015343752	4.077521596	1	330	22	6494	0.302114804	0.337630448
'20-33320379-T-C'	1	0	0	7.76970363	0	331	19	6497	0	0.291589932
'11-59574270-A-G'	1	0	0	6.349137591	0	331	23	6493	0	0.352977287
'17-20130890-G-A'	1	0	0	11.27063591	0	331	10	6506	0	0.153468386
'12-54379678-A-G'	1	0	0	4.480558784	0	331	18	6498	0	0.276243094
'3-189713157-C-A'	1	0	0	7.049916258	0	331	28	6488	0	0.429711479
'1-150049299-A-G'	1	0	0	7.432187098	0	331	14	6502	0	0.21485574
'1-241725512-A-T'	1	0	0	8.39599917	0	331	19	6497	0	0.291589932
'4-39450118-A-G'	1	0.744340045	0.017788126	4.753001734	1	330	19	6497	0.302114804	0.291589932
'2-241831168-G-A'	1	0	0	8.710208003	0	331	19	6497	0	0.291589932
'17-45774151-G-A'	1	0	0	14.7388157	0	331	11	6505	0	0.168815224
'1-146672891-G-A'	1	0	0	11.14383012	0	331	17	6499	0	0.260896255
'2-220414502-C-A'	1	0	0	10.74135808	0	331	16	6500	0	0.245549417
'4-23815376-G-A'	1	0	0	16.92573002	0	331	13	6503	0	0.199508901
'10-112541047-G-T'	1	0	0	6.446168748	0	331	26	6490	0	0.399017802
'6-144508310-G-A'	1	0.716718361	0.017070579	4.616827122	1	330	17	6499	0.302114804	0.260896255
'8-123964023-C-T'	1	0	0	6.452450545	0	331	21	6495	0	0.32228361
'3-48698107-G-A'	1	0	0	7.694375353	0	331	12	6504	0	0.184162063
'13-39433531-G-A'	1	0.775485197	0.018440184	5.014663028	1	330	17	6499	0.302114804	0.260896255
'8-37693188-T-C'	1	0	0	16.23337541	0	331	11	6505	0	0.168815224
'X-50090717-C-G'	1	0	0	8.032879762	0	331	11	6505	0	0.168815224
'2-173356032-G-C'	1	0.792050898	0.019264553	4.837438102	1	330	43	6473	0.302114804	0.659914058
'4-1643204-C-T'	1	0	0	6.987479855	0	331	21	6495	0	0.32228361
'11-48152166-A-G'	1	1.012738145	0.02376443	6.764853989	1	330	14	6502	0.302114804	0.21485574
'4-62845388-G-T'	1	0	0	16.67794948	0	331	13	6503	0	0.199508901
'3-121435698-T-C'	1	0	0	12.29813457	0	331	15	6501	0	0.230202578
'3-197431446-C-T'	1	0.936363728	0.022157705	6.120202546	1	330	17	6499	0.302114804	0.260896255
'7-1517569-A-T'	1	0	0	14.73408182	0	331	15	6501	0	0.230202578
'1-3428136-G-A'	1	0	0	12.25068403	0	331	12	6504	0	0.184162063
'14-64580104-G-A'	1	0	0	7.325985097	0	331	17	6499	0	0.260896255
'10-12191598-T-A'	1	0	0	16.92573002	0	331	13	6503	0	0.199508901
'9-139935564-C-G'	1	0.712072156	0.016908811	4.618272088	1	330	17	6499	0.302114804	0.260896255
'11-32874974-G-A'	1	0.857389699	0.020285291	5.612060901	1	330	16	6500	0.302114804	0.245549417
'15-71535207-C-T'	1	0	0	12.43827448	0	331	16	6500	0	0.245549417
'3-180372580-A-T'	1	0	0	8.903496992	0	331	12	6504	0	0.184162063
'11-62299311-C-T'	1	0	0	12.91648021	0	331	14	6502	0	0.21485574
'3-148880562-T-C'	1	0	0	5.913973742	0	331	16	6500	0	0.245549417
'19-806469-G-A'	1	0	0	8.442120584	0	331	23	6493	0	0.352977287
'1-21268710-C-T'	1	1.005709151	0.11561419	4.011115195	2	329	36	6480	0.604229607	0.552486188
'11-85576209-G-A'	1	0.509994612	0.012412863	3.116491626	1	330	32	6484	0.302114804	0.491098834
'14-24569476-G-A'	1	0	0	9.947357187	0	331	10	6506	0	0.153468386
'11-64367882-C-T'	1	0	0	13.13411719	0	331	10	6506	0	0.153468386
'7-102952509-A-G'	1	0.578882529	0.013980698	3.605018502	1	330	24	6492	0.302114804	0.368324125
'19-10794329-C-T'	1	0	0	9.73431831	0	331	17	6499	0	0.260896255
'16-67208570-G-C'	1	0	0	5.906554159	0	331	11	6505	0	0.168815224
'9-35736639-C-G'	1	0.615045497	0.014799076	3.86005	1	330	25	6491	0.302114804	0.383670964
'16-22255972-C-T'	1	0	0	9.312131052	0	331	11	6505	0	0.168815224
'2-103321124-G-A'	1	0.521390027	0.012673965	3.196736096	1	330	30	6486	0.302114804	0.460405157
'3-367705-A-G'	1	0.509579774	0.012369169	3.135076395	1	330	28	6488	0.302114804	0.429711479
'7-140287504-G-T'	1	0	0	11.58262947	0	331	10	6506	0	0.153468386
'20-43955910-G-A'	1	0	0	14.61231409	0	331	10	6506	0	0.153468386
'9-116094236-C-T'	1	0	0	14.1835463	0	331	12	6504	0	0.184162063
'1-207073701-C-T'	1	0	0	5.29314321	0	331	17	6499	0	0.260896255
'1-241798555-C-T'	1	0	0	7.694375353	0	331	12	6504	0	0.184162063
'15-91461571-C-A'	1	0	0	20.87829396	0	331	10	6506	0	0.153468386
'17-74020120-C-T'	1	0	0	12.82858831	0	331	14	6502	0	0.21485574
'19-37368732-A-C'	1	0	0	6.307273139	0	331	19	6497	0	0.291589932
'9-140130653-A-T'	1	0.561223751	0.013587054	3.473639749	1	330	27	6489	0.302114804	0.414364641
'17-18003923-C-T'	1	0.514846683	0.012593056	3.10861361	1	330	49	6467	0.302114804	0.751995089
'7-142651290-A-G'	1	1.012738145	0.02376443	6.764853989	1	330	14	6502	0.302114804	0.21485574
'2-40392088-T-A'	1	0	0	10.27348782	0	331	13	6503	0	0.199508901
'1-169761863-G-A'	1	0	0	8.72198489	0	331	14	6502	0	0.21485574
'19-47865756-G-T'	1	0	0	9.830112097	0	331	12	6504	0	0.184162063
'16-818698-G-A'	1	0	0	11.58262947	0	331	10	6506	0	0.153468386
'11-93797523-C-T'	1	0	0	14.73408182	0	331	15	6501	0	0.230202578
'3-52179931-C-T'	1	0.585222748	0.014201422	3.600805006	1	330	31	6485	0.302114804	0.475751995
'1-151016109-A-G'	1	0	0	19.90477177	0	331	11	6505	0	0.168815224
'16-90130162-C-T'	1	0	0	13.61250311	0	331	13	6503	0	0.199508901
'11-126318993-A-G'	1	0	0	5.672967301	0	331	12	6504	0	0.184162063
'17-73261899-G-A'	1	0	0	10.34092647	0	331	10	6506	0	0.153468386
'16-67039259-C-T'	1	0	0	7.207457053	0	331	17	6499	0	0.260896255
'8-1616572-A-T'	1	0	0	9.196505889	0	331	21	6495	0	0.32228361
'1-26527325-G-A'	1	0	0	11.6135119	0	331	11	6505	0	0.168815224
'1-26515416-G-A'	1	0	0	11.6135119	0	331	11	6505	0	0.168815224
'8-77764403-G-A'	1	0	0	15.37730217	0	331	11	6505	0	0.168815224
'1-1268344-T-A'	1	0	0	12.61010021	0	331	10	6506	0	0.153468386
'3-142840139-G-C'	1	0	0	7.836020674	0	331	11	6505	0	0.168815224
'4-39409109-C-T'	1	0	0	14.73408182	0	331	15	6501	0	0.230202578
'1-17292347-G-A'	1	0.788463151	0.091388568	3.095758	2	329	42	6474	0.604229607	0.644567219
'17-56389823-C-T'	1	0.677974767	0.016385816	4.204357064	1	330	36	6480	0.302114804	0.552486188
'5-149755424-G-A'	1	0	0	16.92573002	0	331	13	6503	0	0.199508901
'5-180277292-T-G'	1	0	0	9.633114989	0	331	10	6506	0	0.153468386
'3-3887219-C-T'	1	0	0	9.512105764	0	331	22	6494	0	0.337630448
'21-30380800-A-G'	1	0	0	11.35651534	0	331	17	6499	0	0.260896255
'6-30522586-C-T'	1	0	0	5.479290289	0	331	19	6497	0	0.291589932
'5-149374994-G-C'	1	0	0	9.633114989	0	331	10	6506	0	0.153468386
'1-33248032-C-T'	1	0	0	5.21326256	0	331	25	6491	0	0.383670964
'7-100692149-C-T'	1	0	0	4.948708258	0	331	33	6483	0	0.506445672
'22-20800913-G-A'	1	0	0	8.950580113	0	331	12	6504	0	0.184162063
'17-45924787-C-G'	1	0	0	5.114351468	0	331	33	6483	0	0.506445672
'6-25762226-G-GT'	1	0	0	7.672739295	0	331	16	6500	0	0.245549417
'8-61777914-C-G'	1	0	0	13.74930802	0	331	12	6504	0	0.184162063
'16-1706627-C-A'	1	0	0	7.836020674	0	331	11	6505	0	0.168815224
'3-126071730-G-A'	1	0	0	4.55897366	0	331	18	6498	0	0.276243094
'15-40564441-G-A'	1	0	0	10.60045018	0	331	11	6505	0	0.168815224
'4-7802342-G-A'	1	0	0	6.67608603	0	331	29	6487	0	0.445058318
'5-136476288-G-T'	1	0	0	15.66922347	0	331	11	6505	0	0.168815224
'19-56030072-A-G'	1	0.811797398	0.019506816	5.102233956	1	330	28	6488	0.302114804	0.429711479
'11-64799933-C-A'	1	0	0	7.861621716	0	331	12	6504	0	0.184162063
'8-102585965-C-T'	1	0	0	8.496997957	0	331	14	6502	0	0.21485574
'19-41928130-C-T'	1	0.911093529	0.021611233	5.901837098	1	330	22	6494	0.302114804	0.337630448
'19-4357405-C-T'	1	0	0	10.3142156	0	331	14	6502	0	0.21485574
'1-216424360-T-C'	1	0	0	12.61010021	0	331	10	6506	0	0.153468386
'15-82335927-C-T'	1	0.578953371	0.013913399	3.646611649	1	330	22	6494	0.302114804	0.337630448
'5-37154040-T-G'	1	0	0	15.55716199	0	331	13	6503	0	0.199508901
'14-71570366-C-T'	1	0	0	4.236769024	0	331	19	6497	0	0.291589932
'17-47395082-G-A'	1	0	0	20.87829396	0	331	10	6506	0	0.153468386
'6-10912919-C-T'	1	0	0	19.90477177	0	331	11	6505	0	0.168815224
'11-59282460-G-C'	1	0.834513992	0.019835127	5.392925959	1	330	19	6497	0.302114804	0.291589932
'19-54140017-C-T'	1	0.875867886	0.020878202	5.61638442	1	330	22	6494	0.302114804	0.337630448
'14-24785055-C-T'	1	0.769773092	0.018588102	4.781302198	1	330	33	6483	0.302114804	0.506445672
'5-111576424-T-C'	1	0.74106866	0.085475974	2.937436731	2	329	35	6481	0.604229607	0.537139349
'1-35476602-C-T'	1	0	0	12.15403487	0	331	13	6503	0	0.199508901
'8-81412271-G-A'	1	0	0	8.82604135	0	331	21	6495	0	0.32228361
'5-13786351-C-G'	1	0.79060547	0.091466112	3.117167234	2	329	35	6481	0.604229607	0.537139349
'2-71297944-A-T'	1	0	0	6.005222327	0	331	16	6500	0	0.245549417
'7-20668403-G-A'	1	0	0	13.92439156	0	331	10	6506	0	0.153468386
'22-32110374-A-G'	1	0	0	6.498681254	0	331	20	6496	0	0.306936771
'11-65547199-T-G'	1	0	0	7.522056919	0	331	17	6499	0	0.260896255
'5-140743927-C-T'	1	0	0	5.200127101	0	331	19	6497	0	0.291589932
'20-40710643-C-T'	1	0.501617521	0.012144393	3.102939533	1	330	27	6489	0.302114804	0.414364641
'7-151082294-C-T'	1	0	0	10.25849995	0	331	11	6505	0	0.168815224
'22-26176101-G-A'	1	0	0	12.44055746	0	331	12	6504	0	0.184162063
'12-116429001-G-A'	1	0	0	4.868536128	0	331	38	6478	0	0.583179865
'6-33641487-C-T'	1	0	0	4.06235529	0	331	38	6478	0	0.583179865
'19-50730169-A-G'	1	0	0	7.930543424	0	331	13	6503	0	0.199508901
'1-24390612-AC-A'	1	0.920004919	0.021812154	5.982823675	1	330	18	6498	0.302114804	0.276243094
'2-220040963-G-A'	1	0.915392572	0.10541787	3.638898504	2	329	36	6480	0.604229607	0.552486188
'4-40829165-G-A'	1	0	0	10.61881218	0	331	11	6505	0	0.168815224
'17-31039180-G-A'	1	0	0	11.48628173	0	331	19	6497	0	0.291589932
'18-29046693-G-A'	1	1.007653973	0.023895027	6.542275178	1	330	19	6497	0.302114804	0.291589932
'1-109815866-C-T'	1	0	0	10.7733347	0	331	10	6506	0	0.153468386
'8-133141822-G-T'	1	0	0	10.09465941	0	331	13	6503	0	0.199508901
'1-155837932-A-C'	1	0	0	8.442120584	0	331	23	6493	0	0.352977287
'22-19026531-C-T'	1	0	0	6.432845867	0	331	15	6501	0	0.230202578
'1-9164529-T-C'	1	0	0	4.644965302	0	331	13	6503	0	0.199508901
'5-65892764-C-CGCT'	1	0	0	6.127871238	0	331	15	6501	0	0.230202578
'X-119243190-C-T'	1	0	0	4.259606421	0	331	22	6494	0	0.337630448
'X-3239128-T-C'	1	0	0	16.54615283	0	331	12	6504	0	0.184162063
'15-90771644-C-T'	1	0	0	7.694375353	0	331	12	6504	0	0.184162063
'2-224856590-G-A'	1	0	0	12.29196577	0	331	11	6505	0	0.168815224
'19-55087419-T-G'	1	0	0	15.55716199	0	331	13	6503	0	0.199508901
'4-62812735-T-C'	1	0	0	14.72035264	0	331	11	6505	0	0.168815224
'17-41365196-G-A'	1	0	0	5.205380891	0	331	17	6499	0	0.260896255
'1-92801913-G-T'	1	0	0	4.644965302	0	331	13	6503	0	0.199508901
'15-29444015-G-A'	1	0	0	4.417852065	0	331	21	6495	0	0.32228361
'12-6639060-C-A'	1	0	0	4.644965302	0	331	13	6503	0	0.199508901
'6-33643510-C-T'	1	0	0	7.793938869	0	331	15	6501	0	0.230202578
'12-72179344-C-A'	1	0	0	7.325985097	0	331	17	6499	0	0.260896255
'2-171323116-G-A'	1	0	0	8.617508234	0	331	19	6497	0	0.291589932
'19-41183324-G-A'	1	0	0	4.476499543	0	331	19	6497	0	0.291589932
'15-49325267-T-G'	1	0	0	19.90477177	0	331	11	6505	0	0.168815224
'5-82817326-G-A'	1	0	0	6.012703782	0	331	21	6495	0	0.32228361
'13-76423421-A-G'	1	0	0	16.67794948	0	331	13	6503	0	0.199508901
'12-49992722-G-A'	1	0.671328003	0.015989916	4.32036433	1	330	18	6498	0.302114804	0.276243094
'19-13255237-AG-A'	1	0	0	6.156265475	0	331	13	6503	0	0.199508901
'19-10395884-G-A'	1	0	0	14.7088332	0	331	14	6502	0	0.21485574
'14-74205345-C-T'	1	0.592206494	0.014290288	3.694351434	1	330	24	6492	0.302114804	0.368324125
'20-49493036-C-T'	1	0	0	11.5692316	0	331	10	6506	0	0.153468386
'11-75508258-T-C'	1	0.930615042	0.242896106	2.552255577	4	327	57	6459	1.208459215	0.874769797
'20-4680026-G-A'	1	0	0	12.97232497	0	331	11	6505	0	0.168815224
'6-16328447-G-C'	1	0	0	9.844695928	0	331	19	6497	0	0.291589932
'3-50327051-G-A'	1	0	0	11.97244887	0	331	12	6504	0	0.184162063
'6-53989446-T-C'	1	0	0	8.482234373	0	331	10	6506	0	0.153468386
'1-27689383-C-T'	1	0	0	5.803237571	0	331	11	6505	0	0.168815224
'21-34956929-T-C'	1	0	0	13.77626513	0	331	13	6503	0	0.199508901
'3-179529649-A-C'	1	0	0	5.695152991	0	331	11	6505	0	0.168815224
'11-118499072-A-G'	1	0	0	7.638978601	0	331	18	6498	0	0.276243094
'6-159129392-G-T'	1	0	0	9.316635571	0	331	18	6498	0	0.276243094
'1-54661163-G-A'	1	0	0	19.06040489	0	331	11	6505	0	0.168815224
'19-47823149-C-G'	1	0	0	5.410985773	0	331	15	6501	0	0.230202578
'11-67434390-C-T'	1	1.035329034	0.024313801	6.89048119	1	330	16	6500	0.302114804	0.245549417
'4-85750219-T-C'	1	0	0	7.103901954	0	331	18	6498	0	0.276243094
'12-57430592-G-C'	1	0	0	7.896638077	0	331	24	6492	0	0.368324125
'7-76909914-G-A'	1	0	0	13.14259481	0	331	12	6504	0	0.184162063
'14-59988372-T-C'	1	0	0	10.82489011	0	331	15	6501	0	0.230202578
'X-154508542-G-C'	1	0.661126397	0.015938348	4.130412667	1	330	26	6490	0.302114804	0.399017802
'11-103024105-G-A'	1	0	0	8.460861501	0	331	14	6502	0	0.21485574
'18-6978233-C-T'	1	0	0	4.517177674	0	331	15	6501	0	0.230202578
'20-62163958-G-A'	1	0	0	10.08216887	0	331	22	6494	0	0.337630448
'17-10354727-T-G'	1	0.977752766	0.194059481	3.049579217	3	328	73	6443	0.906344411	1.120319214
'12-121093911-C-G'	1	0	0	9.067331164	0	331	10	6506	0	0.153468386
'6-151161307-T-C'	1	0	0	8.482234373	0	331	10	6506	0	0.153468386
'16-11051651-C-T'	1	0	0	9.62684892	0	331	11	6505	0	0.168815224
'9-138714947-C-T'	1	0	0	7.776967404	0	331	20	6496	0	0.306936771
'3-113344961-G-A'	1	0	0	11.31850419	0	331	13	6503	0	0.199508901
'8-23082465-A-C'	1	0	0	19.57836326	0	331	11	6505	0	0.168815224
'5-140019139-C-G'	1	0.73259322	0.01744125	4.716633454	1	330	19	6497	0.302114804	0.291589932
'2-219869002-C-T'	1	0	0	4.903489173	0	331	15	6501	0	0.230202578
'4-164393260-G-A'	1	0	0	16.54615283	0	331	12	6504	0	0.184162063
'11-121495911-G-A'	1	0	0	6.392066049	0	331	17	6499	0	0.260896255
'4-57193946-C-T'	1	0	0	7.4264229	0	331	28	6488	0	0.429711479
'19-38931428-A-T'	1	0	0	13.97461342	0	331	15	6501	0	0.230202578
'1-53681725-C-T'	1	0.846068649	0.097464917	3.362532271	2	329	33	6483	0.604229607	0.506445672
'2-167992469-TG-T'	1	0	0	7.976854251	0	331	12	6504	0	0.184162063
'19-51582098-G-A'	1	0	0	8.587822743	0	331	15	6501	0	0.230202578
'10-8115830-C-T'	1	0.737392189	0.017635284	4.698071986	1	330	20	6496	0.302114804	0.306936771
'8-113347559-G-A'	1	0	0	10.89321808	0	331	17	6499	0	0.260896255
'20-39832318-G-A'	1	0	0	12.2210106	0	331	16	6500	0	0.245549417
'1-152191230-G-T'	1	0	0	8.839961776	0	331	11	6505	0	0.168815224
'17-73998473-G-A'	1	0	0	16.92573002	0	331	13	6503	0	0.199508901
'11-134062648-C-A'	1	0.602643337	0.014639405	3.695669207	1	330	36	6480	0.302114804	0.552486188
'19-30106264-G-A'	1	0	0	10.25849995	0	331	11	6505	0	0.168815224
'4-68925155-T-C'	1	0.66050394	0.015850004	4.170085473	1	330	24	6492	0.302114804	0.368324125
'17-56349128-T-C'	1	0	0	10.64627081	0	331	21	6495	0	0.32228361
'4-88238293-T-C'	1	0	0	11.45870954	0	331	12	6504	0	0.184162063
'6-36887436-A-G'	1	0.75260562	0.017943284	4.821976807	1	330	23	6493	0.302114804	0.352977287
'7-108154911-TCC-CCT'	1	0	0	7.12432645	0	331	18	6498	0	0.276243094
'9-101816909-A-G'	1	0.728295256	0.084327824	2.864881096	2	329	42	6474	0.604229607	0.644567219
'12-10862617-G-A'	1	0.562222787	0.013699742	3.424303956	1	330	40	6476	0.302114804	0.613873542
'8-132051701-G-T'	1	0	0	10.48443661	0	331	18	6498	0	0.276243094
'X-11162197-C-T'	1	0	0	5.695152991	0	331	11	6505	0	0.168815224
'19-34003600-G-A'	1	0.990057678	0.023370382	6.501733526	1	330	18	6498	0.302114804	0.276243094
'1-145561980-G-A'	1	0	0	4.277923065	0	331	20	6496	0	0.306936771
'19-58320032-C-T'	1	0	0	6.929259259	0	331	14	6502	0	0.21485574
'17-27296878-C-A'	1	0	0	5.074425225	0	331	12	6504	0	0.184162063
'1-2440334-G-A'	1	0	0	7.195937758	0	331	15	6501	0	0.230202578
'21-42845373-C-T'	1	0	0	8.663201796	0	331	12	6504	0	0.184162063
'1-18702848-C-T'	1	0.747726962	0.087032454	2.911942826	2	329	49	6467	0.604229607	0.751995089
'5-140209473-C-G'	1	0	0	15.55716199	0	331	13	6503	0	0.199508901
'16-2506862-G-A'	1	0	0	6.799839688	0	331	19	6497	0	0.291589932
'16-70506916-G-C'	1	0	0	11.5692316	0	331	10	6506	0	0.153468386
'11-76795953-C-G'	1	0	0	4.788346165	0	331	13	6503	0	0.199508901
'5-1081740-C-T'	1	0	0	5.543822088	0	331	13	6503	0	0.199508901
'21-34948151-A-G'	1	0	0	15.58212186	0	331	11	6505	0	0.168815224
'3-150387210-GA-G'	1	0	0	6.690035862	0	331	17	6499	0	0.260896255
'8-38262026-T-C'	1	0	0	16.54615283	0	331	12	6504	0	0.184162063
'14-77722994-G-A'	1	0	0	15.58212186	0	331	11	6505	0	0.168815224
'1-245850988-C-T'	1	0	0	6.046763973	0	331	12	6504	0	0.184162063
'6-109802649-T-A'	1	0	0	19.57836326	0	331	11	6505	0	0.168815224
'15-51988151-T-C'	1	0.728690205	0.017506552	4.590360297	1	330	23	6493	0.302114804	0.352977287
'9-140952606-C-T'	1	0.9039715	0.021312511	5.965267535	1	330	16	6500	0.302114804	0.245549417
'1-36785343-C-T'	1	0	0	6.41788338	0	331	15	6501	0	0.230202578
'10-75051183-T-C'	1	0	0	7.072614078	0	331	30	6486	0	0.460405157
'1-172411370-A-G'	1	1.012738145	0.02376443	6.764853989	1	330	14	6502	0.302114804	0.21485574
'8-104427350-G-A'	1	0	0	5.812377263	0	331	13	6503	0	0.199508901
'11-129784755-G-A'	1	0	0	11.9852409	0	331	11	6505	0	0.168815224
'12-107398901-T-C'	1	0	0	5.695152991	0	331	11	6505	0	0.168815224
'2-241685586-G-C'	1	0	0	7.210431668	0	331	29	6487	0	0.445058318
'6-35704906-A-G'	1	0	0	9.852094706	0	331	18	6498	0	0.276243094
'1-158225050-G-A'	1	0	0	8.600063957	0	331	11	6505	0	0.168815224
'3-37092019-G-A'	1	0.567972135	0.013778743	3.498565957	1	330	28	6488	0.302114804	0.429711479
'17-39777928-G-A'	1	0	0	6.320320487	0	331	22	6494	0	0.337630448
'2-219508734-G-A'	1	0.505054714	0.012300581	3.078400222	1	330	41	6475	0.302114804	0.629220381
'3-184038482-G-A'	1	0	0	9.672988095	0	331	10	6506	0	0.153468386
'13-42874595-AG-CC'	1	0.916652377	0.021697577	5.988098188	1	330	17	6499	0.302114804	0.260896255
'1-161168167-C-T'	1	0	0	20.87829396	0	331	10	6506	0	0.153468386
'16-2367387-G-C'	1	0	0	20.87829396	0	331	10	6506	0	0.153468386
'2-234637905-C-T'	1	0	0	6.938647741	0	331	15	6501	0	0.230202578
'6-144507790-T-G'	1	0.98847626	0.023342752	6.492844203	1	330	16	6500	0.302114804	0.245549417
'19-16942442-C-T'	1	0.787421673	0.018776311	5.052417024	1	330	19	6497	0.302114804	0.291589932
'7-138555922-C-G'	1	0	0	8.752248459	0	331	14	6502	0	0.21485574
'22-22326279-G-A'	1	1.019009164	0.116455926	4.11418575	2	329	27	6489	0.604229607	0.414364641
'19-53269486-C-T'	1	0	0	9.665997515	0	331	14	6502	0	0.21485574
'12-110221544-T-C'	1	0.673479551	0.01616388	4.257548566	1	330	20	6496	0.302114804	0.306936771
'10-26463333-C-T'	1	0	0	16.67794948	0	331	13	6503	0	0.199508901
'2-185800661-G-A'	1	0	0	4.644965302	0	331	13	6503	0	0.199508901
'6-97711241-T-C'	1	0	0	20.20464995	0	331	10	6506	0	0.153468386
'22-42967207-CAAGT-C'	1	0.650308386	0.015666486	4.06569762	1	330	28	6488	0.302114804	0.429711479
'14-105413791-G-A'	1	0	0	9.947357187	0	331	10	6506	0	0.153468386
'16-77465249-C-G'	1	0.517188538	0.012617718	3.140692018	1	330	42	6474	0.302114804	0.644567219
'6-43492239-T-A'	1	0	0	15.02096903	0	331	10	6506	0	0.153468386
'11-56143943-A-G'	1	0	0	6.562133819	0	331	11	6505	0	0.168815224
'20-46265385-C-T'	1	0	0	9.768660714	0	331	15	6501	0	0.230202578
'15-89866691-C-G'	1	0.708788417	0.016985475	4.495867214	1	330	20	6496	0.302114804	0.306936771
'10-35929557-G-A'	1	0	0	8.903496992	0	331	12	6504	0	0.184162063
'18-7888320-G-A'	1	0	0	16.92573002	0	331	13	6503	0	0.199508901
'3-49159178-G-A'	1	0	0	8.55660947	0	331	17	6499	0	0.260896255
'18-59217405-G-C'	1	0	0	5.074425225	0	331	12	6504	0	0.184162063
'16-19514806-C-T'	1	0	0	5.695152991	0	331	11	6505	0	0.168815224
'11-379948-C-T'	1	0.586306061	0.014246657	3.59511516	1	330	36	6480	0.302114804	0.552486188
'14-95660243-T-C'	1	0.818369534	0.094600599	3.231580595	2	329	35	6481	0.604229607	0.537139349
'1-29528541-G-A'	1	0	0	7.024703563	0	331	12	6504	0	0.184162063
'3-194061810-C-A'	1	0	0	4.275877406	0	331	29	6487	0	0.445058318
'7-23552675-A-G'	1	0.829438052	0.019729646	5.349021597	1	330	20	6496	0.302114804	0.306936771
'11-46665854-C-G'	1	0	0	6.132851202	0	331	13	6503	0	0.199508901
'7-100401116-C-T'	1	0	0	12.23402131	0	331	10	6506	0	0.153468386
'8-33354247-T-C'	1	0	0	16.57479874	0	331	11	6505	0	0.168815224
'7-100212496-G-T'	1	0.554769386	0.013471514	3.408914969	1	330	30	6486	0.302114804	0.460405157
'19-35250911-T-A'	1	0.681833531	0.016444919	4.251476486	1	330	29	6487	0.302114804	0.445058318
'1-53676924-T-C'	1	0.964950709	0.110403771	3.887012151	2	329	28	6488	0.604229607	0.429711479
'10-129910047-T-C'	1	0	0	10.82489011	0	331	15	6501	0	0.230202578
'2-64863681-G-A'	1	0.611538236	0.014739933	3.823936932	1	330	27	6489	0.302114804	0.414364641
'12-112578821-G-A'	1	0	0	5.074425225	0	331	12	6504	0	0.184162063
'2-26950674-C-A'	1	0	0	7.832420275	0	331	24	6492	0	0.368324125
'12-52579331-C-T'	1	0	0	4.965146795	0	331	20	6496	0	0.306936771
'11-108345622-G-A'	1	0	0	7.887327346	0	331	17	6499	0	0.260896255
'21-17250244-A-C'	1	0	0	4.638683765	0	331	15	6501	0	0.230202578
'2-233655834-T-A'	1	0	0	7.609432687	0	331	17	6499	0	0.260896255
'15-81592311-C-T'	1	0.646208857	0.015555108	4.049533272	1	330	27	6489	0.302114804	0.414364641
'1-53370727-G-GC'	1	0.914970489	0.104927852	3.667927083	2	329	30	6486	0.604229607	0.460405157
'13-32709236-A-G'	1	0	0	8.330016909	0	331	14	6502	0	0.21485574
'17-65907644-T-C'	1	0	0	7.614343127	0	331	10	6506	0	0.153468386
'1-204380047-T-C'	1	0	0	11.68451836	0	331	18	6498	0	0.276243094
'11-118981350-T-C'	1	0	0	6.259958581	0	331	13	6503	0	0.199508901
'19-49458839-G-A'	1	0	0	5.695152991	0	331	11	6505	0	0.168815224
'2-242815136-G-A'	1	0	0	11.68451836	0	331	18	6498	0	0.276243094
'9-114911600-A-G'	1	0	0	5.695152991	0	331	11	6505	0	0.168815224
'6-46719833-T-C'	1	0.687458627	0.016607191	4.271650963	1	330	28	6488	0.302114804	0.429711479
'11-6638944-G-A'	1	0	0	5.773420933	0	331	14	6502	0	0.21485574
'17-3594941-G-A'	1	0	0	12.29196577	0	331	11	6505	0	0.168815224
'5-101795406-T-C'	1	0.69383653	0.016669231	4.370008178	1	330	24	6492	0.302114804	0.368324125
'20-37202908-G-A'	1	0.675385787	0.016373389	4.160388812	1	330	34	6482	0.302114804	0.521792511
'1-40668255-C-G'	1	0	0	8.357625898	0	331	12	6504	0	0.184162063
'X-150349744-G-A'	1	0.875510238	0.100043909	3.534872811	2	329	28	6488	0.604229607	0.429711479
'12-109577776-G-A'	1	0	0	5.010856089	0	331	16	6500	0	0.245549417
'7-73922449-C-T'	1	0	0	5.61451396	0	331	25	6491	0	0.383670964
'16-9857045-G-C'	1	0	0	19.90477177	0	331	11	6505	0	0.168815224
'17-59988892-T-C'	1	0	0	8.995879338	0	331	20	6496	0	0.306936771
'3-112710048-C-G'	1	0.573446531	0.013859714	3.566748048	1	330	23	6493	0.302114804	0.352977287
'13-31735715-G-A'	1	0	0	16.92573002	0	331	13	6503	0	0.199508901
'7-92130962-G-A'	1	0.685426703	0.016462071	4.315051342	1	330	27	6489	0.302114804	0.414364641
'11-65304520-C-T'	1	0.540420116	0.013080577	3.347781787	1	330	24	6492	0.302114804	0.368324125
'4-17707448-C-G'	1	0.743105044	0.086532744	2.891282128	2	329	50	6466	0.604229607	0.767341928
'1-47501570-C-T'	1	0	0	6.977356436	0	331	24	6492	0	0.368324125
'1-26161700-T-C'	1	0	0	6.066385216	0	331	17	6499	0	0.260896255
'14-24617068-C-T'	1	0	0	9.947357187	0	331	10	6506	0	0.153468386
'19-44278391-C-T'	1	0	0	6.355950937	0	331	22	6494	0	0.337630448
'1-66102617-A-G'	1	0.711580996	0.082943608	2.763922217	2	329	49	6467	0.604229607	0.751995089
'4-113199131-G-C'	1	0	0	7.836020674	0	331	11	6505	0	0.168815224
'2-185801097-G-T'	1	0	0	12.9016986	0	331	17	6499	0	0.260896255
'14-102901484-G-A'	1	0	0	10.74135808	0	331	16	6500	0	0.245549417
'11-121000760-T-C'	1	0.957606338	0.109107527	3.887736155	2	329	27	6489	0.604229607	0.414364641
'1-65120396-A-C'	1	0	0	10.70843351	0	331	17	6499	0	0.260896255
'5-150584981-C-G'	1	0	0	11.78475654	0	331	18	6498	0	0.276243094
'7-121651751-A-G'	1	0	0	4.27093161	0	331	18	6498	0	0.276243094
'10-101421324-A-G'	1	0.626935718	0.015119964	3.917509684	1	330	23	6493	0.302114804	0.352977287
'19-19740976-C-A'	1	0	0	10.38501373	0	331	11	6505	0	0.168815224
'9-34490416-A-G'	1	0	0	14.73408182	0	331	15	6501	0	0.230202578
'21-45732093-G-A'	1	0	0	10.31390866	0	331	19	6497	0	0.291589932
'20-43851927-G-C'	1	0	0	8.283302769	0	331	13	6503	0	0.199508901
'1-55172201-A-G'	1	1.007156292	0.116591349	3.961314462	2	329	50	6466	0.604229607	0.767341928
'9-95027288-C-T'	1	0	0	8.841703858	0	331	17	6499	0	0.260896255
'12-122720455-G-A'	1	0	0	4.259606421	0	331	22	6494	0	0.337630448
'22-50898533-G-A'	1	0.888186604	0.233222917	2.411958439	4	327	76	6440	1.208459215	1.16635973
'2-74058166-C-T'	1	0	0	16.67794948	0	331	13	6503	0	0.199508901
'2-190742010-C-T'	1	0	0	14.7088332	0	331	14	6502	0	0.21485574
'10-70100987-A-G'	1	1.036246658	0.119198435	4.12655124	2	329	39	6477	0.604229607	0.598526703
'20-61467564-C-G'	1	0.926501881	0.182935362	2.91661337	3	328	50	6466	0.906344411	0.767341928
'9-139369408-C-T'	1	0	0	11.98210665	0	331	15	6501	0	0.230202578
'12-43821128-A-T'	1	0.768564333	0.018483204	4.824671903	1	330	27	6489	0.302114804	0.414364641
'1-206224827-G-T'	1	0	0	4.392984324	0	331	29	6487	0	0.445058318
'X-2945389-C-T'	1	0.790697182	0.018745886	5.141501749	1	330	18	6498	0.302114804	0.276243094
'3-14803109-G-T'	1	0	0	20.20464995	0	331	10	6506	0	0.153468386
'X-136113567-C-T'	1	0.801175908	0.019055395	5.171204429	1	330	19	6497	0.302114804	0.291589932
'3-111342636-G-T'	1	0	0	19.73162444	0	331	10	6506	0	0.153468386
'14-21570094-G-C'	1	0	0	6.96138632	0	331	16	6500	0	0.245549417
'2-63223855-C-A'	1	0	0	11.21725891	0	331	16	6500	0	0.245549417
'11-20629163-C-T'	1	0	0	12.43827448	0	331	16	6500	0	0.245549417
'2-202251153-A-C'	1	0	0	10.18055846	0	331	10	6506	0	0.153468386
'1-156142697-G-T'	1	0	0	4.788346165	0	331	13	6503	0	0.199508901
'6-167754209-A-C'	1	0	0	19.90477177	0	331	11	6505	0	0.168815224
'5-134345156-G-A'	1	0	0	5.409537009	0	331	23	6493	0	0.352977287
'1-29528531-C-T'	1	0.600147368	0.014686393	3.616922966	1	330	53	6463	0.302114804	0.813382443
'1-1559293-C-A'	1	0	0	16.67794948	0	331	13	6503	0	0.199508901
'1-247067327-T-C'	1	0	0	18.53288492	0	331	10	6506	0	0.153468386
'X-69572490-C-T'	1	0	0	5.277802361	0	331	22	6494	0	0.337630448
'9-135224757-C-T'	1	0.937377614	0.183042477	3.0082806	3	328	37	6479	0.906344411	0.567833026
'16-129562-C-T'	1	0	0	4.536244295	0	331	39	6477	0	0.598526703
'5-121488148-G-A'	1	0.926541887	0.106878947	3.671774207	2	329	37	6479	0.604229607	0.567833026
'1-27100341-C-T'	1	0	0	8.085839606	0	331	16	6500	0	0.245549417
'11-112085537-G-A'	1	0.524568408	0.012851236	3.153430657	1	330	54	6462	0.302114804	0.828729282
'5-75967665-C-A'	1	0.986558012	0.023352936	6.428225197	1	330	20	6496	0.302114804	0.306936771
'2-3729251-G-T'	1	0	0	4.85147028	0	331	16	6500	0	0.245549417
'9-94487106-G-A'	1	0	0	5.557230822	0	331	18	6498	0	0.276243094
'2-102018907-C-T'	1	0.582995297	0.014125699	3.59903343	1	330	31	6485	0.302114804	0.475751995
'15-42579971-G-A'	1	0	0	16.92573002	0	331	13	6503	0	0.199508901
'19-48953685-C-T'	1	1.035865178	0.024664823	6.648642919	1	330	24	6492	0.302114804	0.368324125
'8-28217138-G-T'	1	0	0	12.43790864	0	331	14	6502	0	0.21485574
'14-24534175-G-A'	1	0	0	19.90477177	0	331	11	6505	0	0.168815224
'11-110030207-C-T'	1	0.677271654	0.07818096	2.680474346	2	329	34	6482	0.604229607	0.521792511
'16-19184784-G-A'	1	0	0	12.15187328	0	331	14	6502	0	0.21485574
'12-55368254-C-G'	1	0	0	8.36397227	0	331	14	6502	0	0.21485574
'6-29079925-C-G'	1	0.937377614	0.183042477	3.0082806	3	328	37	6479	0.906344411	0.567833026
'12-130184839-C-T'	1	0	0	5.765030447	0	331	13	6503	0	0.199508901
'16-22166965-C-T'	1	0.719749699	0.017204753	4.586086839	1	330	22	6494	0.302114804	0.337630448
'20-1617139-G-T'	1	0	0	9.834098859	0	331	16	6500	0	0.245549417
'8-139164360-C-T'	1	0	0	13.92439156	0	331	10	6506	0	0.153468386
'9-138670668-G-A'	1	1.029315815	0.118183398	4.114592847	2	329	36	6480	0.604229607	0.552486188
'12-52579315-C-T'	1	0	0	4.788346165	0	331	13	6503	0	0.199508901
'4-184615071-A-C'	1	0	0	4.75683694	0	331	15	6501	0	0.230202578
'19-11034837-A-G'	1	0	0	8.130382679	0	331	22	6494	0	0.337630448
'2-43768450-CTTT-C'	1	0	0	10.54146388	0	331	21	6495	0	0.32228361
'3-141162449-C-T'	1	0	0	12.43790864	0	331	14	6502	0	0.21485574
'3-54959184-C-T'	1	0	0	12.29196577	0	331	11	6505	0	0.168815224
'9-86292670-A-C'	1	0	0	9.312131052	0	331	11	6505	0	0.168815224
'6-52761668-C-G'	1	0	0	6.726253486	0	331	29	6487	0	0.445058318
'20-45905188-C-T'	1	0	0	11.03139986	0	331	15	6501	0	0.230202578
'13-67205520-A-G'	1	0	0	19.06040489	0	331	11	6505	0	0.168815224
'20-60892011-C-T'	1	0	0	19.57836326	0	331	11	6505	0	0.168815224
'11-4615949-G-A'	1	0.866880124	0.172001483	2.705813001	3	328	64	6452	0.906344411	0.982197667
'19-53669402-A-G'	1	0	0	4.982456212	0	331	18	6498	0	0.276243094
'7-128034606-T-C'	1	0.964935252	0.02288215	6.261314543	1	330	21	6495	0.302114804	0.32228361
'1-114449707-C-T'	1	0	0	9.77022723	0	331	10	6506	0	0.153468386
'6-74183172-C-T'	1	0.582888913	0.014001011	3.675877169	1	330	22	6494	0.302114804	0.337630448
'7-150555982-C-T'	1	0	0	14.10092396	0	331	11	6505	0	0.168815224
'19-3148650-C-T'	1	0	0	7.060393745	0	331	13	6503	0	0.199508901
'6-33655086-C-T'	1	0	0	20.87829396	0	331	10	6506	0	0.153468386
'12-68708761-CGT-TGC'	1	0	0	8.375973947	0	331	26	6490	0	0.399017802
'14-102516487-G-A'	1	0	0	5.181719224	0	331	21	6495	0	0.32228361
'6-35446225-A-G'	1	0.82433881	0.095129626	3.261756959	2	329	42	6474	0.604229607	0.644567219
'1-34498271-A-G'	1	0	0	19.57836326	0	331	11	6505	0	0.168815224
'15-91430535-C-T'	1	0	0	7.298959503	0	331	18	6498	0	0.276243094
'20-48565889-T-C'	1	0	0	4.424775925	0	331	14	6502	0	0.21485574
'11-134188558-C-T'	1	0	0	8.196962621	0	331	14	6502	0	0.21485574
'18-47432860-C-G'	1	0	0	5.439083111	0	331	17	6499	0	0.260896255
'6-56496105-G-A'	1	0	0	7.614343127	0	331	10	6506	0	0.153468386
'22-32112866-T-C'	1	0	0	6.498681254	0	331	20	6496	0	0.306936771
'22-47087651-C-T'	1	0.857389699	0.020285291	5.612060901	1	330	16	6500	0.302114804	0.245549417
'13-99992592-G-A'	1	0	0	16.67794948	0	331	13	6503	0	0.199508901
'11-21392466-T-A'	1	1.017450094	0.023759749	6.871300441	1	330	14	6502	0.302114804	0.21485574
'16-66957621-G-A'	1	0	0	12.43827448	0	331	16	6500	0	0.245549417
'2-207615752-C-A'	1	0	0	9.881196861	0	331	13	6503	0	0.199508901
'1-152281724-G-T'	1	0.823748662	0.161669466	2.620115519	3	328	42	6474	0.906344411	0.644567219
'14-58599847-C-A'	1	0	0	9.781054521	0	331	10	6506	0	0.153468386
'20-60485639-C-T'	1	1.004420087	0.115078372	4.033540089	2	329	31	6485	0.604229607	0.475751995
'10-127693470-A-G'	1	0	0	16.17700241	0	331	11	6505	0	0.168815224
'11-76371677-C-T'	1	0	0	7.694375353	0	331	12	6504	0	0.184162063
'9-132630694-G-A'	1	0	0	8.032879762	0	331	11	6505	0	0.168815224
'14-101351047-C-T'	1	0	0	16.23337541	0	331	11	6505	0	0.168815224
'7-104703902-T-C'	1	0	0	13.10267873	0	331	13	6503	0	0.199508901
'15-67528353-C-T'	1	0	0	7.694375353	0	331	12	6504	0	0.184162063
'15-75676707-C-T'	1	0	0	9.672988095	0	331	10	6506	0	0.153468386
'20-60895865-C-T'	1	0	0	6.583172688	0	331	11	6505	0	0.168815224
'X-1464309-C-T'	1	0	0	19.06040489	0	331	11	6505	0	0.168815224
'3-133654687-C-T'	1	0	0	9.992112801	0	331	12	6504	0	0.184162063
'11-110008024-C-T'	1	0.657564659	0.015886697	4.085426979	1	330	28	6488	0.302114804	0.429711479
'2-74274064-C-G'	1	0	0	6.263634585	0	331	20	6496	0	0.306936771
'1-21054041-A-G'	1	0.68146087	0.016368853	4.296479582	1	330	22	6494	0.302114804	0.337630448
'12-55715097-A-G'	1	0	0	7.740243763	0	331	19	6497	0	0.291589932
'20-43532662-A-G'	1	0	0	7.353251085	0	331	21	6495	0	0.32228361
'3-17275221-T-C'	1	0	0	6.583172688	0	331	11	6505	0	0.168815224
'7-44098033-C-T'	1	0.593664671	0.014428145	3.63883995	1	330	36	6480	0.302114804	0.552486188
'1-59042109-G-T'	1	0	0	11.81624069	0	331	12	6504	0	0.184162063
'14-73137882-G-A'	1	0	0	7.184850075	0	331	11	6505	0	0.168815224
'20-30672204-C-T'	1	0.948428948	0.109219882	3.771418341	2	329	35	6481	0.604229607	0.537139349
'15-34656461-C-T'	1	0	0	6.607010009	0	331	16	6500	0	0.245549417
'19-57803539-G-A'	1	0	0	16.67794948	0	331	13	6503	0	0.199508901
'7-94996732-C-T'	1	0	0	10.6016523	0	331	10	6506	0	0.153468386
'17-48156828-G-A'	1	0	0	5.718870502	0	331	20	6496	0	0.306936771
'5-139747468-A-G'	1	0.774756891	0.018518959	4.942893159	1	330	20	6496	0.302114804	0.306936771
'10-102249099-G-A'	1	0	0	9.77022723	0	331	10	6506	0	0.153468386
'12-122691667-G-A'	1	0	0	16.23337541	0	331	11	6505	0	0.168815224
'11-47433920-C-G'	1	0.694802075	0.080956724	2.701011434	2	329	47	6469	0.604229607	0.721301412
'3-40529117-T-C'	1	0.5434738	0.013240407	3.308806834	1	330	44	6472	0.302114804	0.675260896
'11-122954491-C-T'	1	0	0	19.73162444	0	331	10	6506	0	0.153468386
'2-1271281-G-A'	1	0	0	6.502637693	0	331	12	6504	0	0.184162063
'7-130007276-C-T'	1	0	0	6.744319129	0	331	25	6491	0	0.383670964
'6-395923-G-A'	1	0	0	13.92439156	0	331	10	6506	0	0.153468386
'6-33380482-C-T'	1	0.787690097	0.155861645	2.470397724	3	328	50	6466	0.906344411	0.767341928
'19-15484129-C-T'	1	0	0	14.27845379	0	331	13	6503	0	0.199508901
'11-123909293-G-A'	1	0	0	8.752248459	0	331	14	6502	0	0.21485574
'22-36897304-G-A'	1	0.807509506	0.159984562	2.526730593	3	328	55	6461	0.906344411	0.84407612
'7-75609780-G-A'	1	0	0	7.614343127	0	331	10	6506	0	0.153468386
'8-74495015-T-C'	1	0	0	16.92573002	0	331	13	6503	0	0.199508901
'17-19643672-C-T'	1	0	0	9.993515117	0	331	19	6497	0	0.291589932
'1-19683225-G-A'	1	0	0	10.61881218	0	331	11	6505	0	0.168815224
'12-65456342-T-C'	1	0	0	6.586542115	0	331	31	6485	0	0.475751995
'19-56669943-A-C'	1	0	0	5.935257341	0	331	12	6504	0	0.184162063
'2-228884235-A-G'	1	0.787421673	0.018776311	5.052417024	1	330	19	6497	0.302114804	0.291589932
'5-147807198-C-T'	1	0.821866379	0.01940517	5.400854905	1	330	16	6500	0.302114804	0.245549417
'13-103718444-G-A'	1	0	0	15.16777423	0	331	11	6505	0	0.168815224
'5-80338773-A-G'	1	0	0	7.060393745	0	331	13	6503	0	0.199508901
'17-673330-T-C'	1	0	0	7.237510098	0	331	14	6502	0	0.21485574
'11-557577-C-T'	1	0.859848779	0.169577118	2.712990651	3	328	44	6472	0.906344411	0.675260896
'5-140753671-T-C'	1	0	0	14.73408182	0	331	15	6501	0	0.230202578
'10-63700087-A-C'	1	0	0	4.683490131	0	331	20	6496	0	0.306936771
'10-124345753-A-G'	1	0	0	4.441066084	0	331	16	6500	0	0.245549417
'20-44639865-AC-A'	1	0	0	19.90477177	0	331	11	6505	0	0.168815224
'2-127808060-G-A'	1	0	0	19.90477177	0	331	11	6505	0	0.168815224
'3-186953913-C-T'	1	0.769024226	0.088325877	3.074506217	2	329	30	6486	0.604229607	0.460405157
'2-176987516-G-A'	1	0	0	14.73408182	0	331	15	6501	0	0.230202578
'19-58198263-G-C'	1	0	0	16.23337541	0	331	11	6505	0	0.168815224
'15-41337197-C-T'	1	0	0	7.793938869	0	331	15	6501	0	0.230202578
'1-9833335-A-T'	1	0	0	8.839961776	0	331	11	6505	0	0.168815224
'2-30863183-C-T'	1	0.941462864	0.108247716	3.755191142	2	329	33	6483	0.604229607	0.506445672
'2-173881919-C-T'	1	0.99263577	0.023224374	6.663236834	1	330	15	6501	0.302114804	0.230202578
'3-111766612-G-A'	1	0.937377614	0.183042477	3.0082806	3	328	37	6479	0.906344411	0.567833026
'12-110466328-G-A'	1	0	0	19.57836326	0	331	11	6505	0	0.168815224
'17-56389364-G-A'	1	0	0	20.20464995	0	331	10	6506	0	0.153468386
'12-122676056-A-G'	1	0.91009787	0.105015777	3.604828734	2	329	36	6480	0.604229607	0.552486188
'2-168107737-T-C'	1	0	0	5.010723017	0	331	22	6494	0	0.337630448
'3-186370407-T-C'	1	0	0	5.737191605	0	331	22	6494	0	0.337630448
'3-111821782-A-G'	1	0.562548858	0.013700383	3.430863578	1	330	38	6478	0.302114804	0.583179865
'2-169791823-T-C'	1	0	0	19.90477177	0	331	11	6505	0	0.168815224
'2-3691324-C-T'	1	0.771954399	0.018490714	4.8928642	1	330	24	6492	0.302114804	0.368324125
'16-47622877-T-C'	1	0	0	14.73408182	0	331	15	6501	0	0.230202578
'19-11485438-C-T'	1	0	0	19.73162444	0	331	10	6506	0	0.153468386
'10-134016272-C-T'	1	0	0	7.861621716	0	331	12	6504	0	0.184162063
'11-428780-C-T'	1	0	0	5.232992247	0	331	14	6502	0	0.21485574
'1-186305747-C-A'	1	0	0	4.279083056	0	331	25	6491	0	0.383670964
'1-212558675-C-T'	1	0	0	19.90477177	0	331	11	6505	0	0.168815224
'7-108154659-A-C'	1	1.036584626	0.118760471	4.162539262	2	329	31	6485	0.604229607	0.475751995
'2-166901590-C-T'	1	0.729639416	0.017498938	4.614678543	1	330	23	6493	0.302114804	0.352977287
'2-204571425-C-T'	1	0	0	20.87829396	0	331	10	6506	0	0.153468386
'1-223962549-C-T'	1	0.844525566	0.019972115	5.538729885	1	330	15	6501	0.302114804	0.230202578
'17-27240194-A-G'	1	0.809184189	0.019140128	5.292316131	1	330	17	6499	0.302114804	0.260896255
'3-47908815-G-A'	1	0.671328003	0.015989916	4.32036433	1	330	18	6498	0.302114804	0.276243094
'16-58079078-C-T'	1	0	0	4.60796631	0	331	14	6502	0	0.21485574
'19-50484256-G-A'	1	0	0	10.64627081	0	331	21	6495	0	0.32228361
'X-54784246-G-A'	1	0.848872332	0.16774	2.668501199	3	328	53	6463	0.906344411	0.813382443
'X-48979049-C-T'	1	0	0	5.074425225	0	331	12	6504	0	0.184162063
'6-32088602-C-A'	1	0.773456818	0.018383876	4.995712029	1	330	20	6496	0.302114804	0.306936771
'9-3225104-C-T'	1	0.696269992	0.016670127	4.428001663	1	330	19	6497	0.302114804	0.291589932
'7-56062601-G-A'	1	0	0	4.342528946	0	331	14	6502	0	0.21485574
'9-139911532-G-A'	1	0	0	6.559844785	0	331	12	6504	0	0.184162063
'6-117686261-C-T'	1	0	0	9.214422521	0	331	18	6498	0	0.276243094
'16-51175754-C-G'	1	0.85159898	0.020336745	5.437328043	1	330	22	6494	0.302114804	0.337630448
'4-110681732-G-C'	1	0	0	10.64627081	0	331	21	6495	0	0.32228361
'4-175229888-A-G'	1	0	0	6.345195663	0	331	22	6494	0	0.337630448
'1-117303069-C-T'	1	0	0	5.232383796	0	331	15	6501	0	0.230202578
'2-20990122-G-A'	1	0	0	16.67794948	0	331	13	6503	0	0.199508901
'1-145567084-A-G'	1	0	0	7.887327346	0	331	17	6499	0	0.260896255
'19-36168738-G-A'	1	0	0	8.032879762	0	331	11	6505	0	0.168815224
'5-176707724-C-G'	1	0	0	7.221177949	0	331	26	6490	0	0.399017802
'18-5397245-C-T'	1	0	0	14.73408182	0	331	15	6501	0	0.230202578
'10-69909844-C-A'	1	0	0	4.964070095	0	331	30	6486	0	0.460405157
'22-31487679-G-A'	1	0	0	4.989794107	0	331	29	6487	0	0.445058318
'4-185038990-G-A'	1	0	0	19.73162444	0	331	10	6506	0	0.153468386
'16-58621757-G-A'	1	0	0	7.644436074	0	331	16	6500	0	0.245549417
'6-153345616-T-C'	1	0.833163624	0.019828223	5.36539385	1	330	20	6496	0.302114804	0.306936771
'6-41773375-C-T'	1	0	0	11.48628173	0	331	19	6497	0	0.291589932
'13-31205536-A-C'	1	0	0	8.091246011	0	331	10	6506	0	0.153468386
'7-101188722-C-G'	1	0.881812303	0.174251855	2.770715221	3	328	64	6452	0.906344411	0.982197667
'6-138575088-T-C'	1	0	0	7.910659007	0	331	17	6499	0	0.260896255
'11-5290822-G-A'	1	0.656216898	0.015811564	4.105283575	1	330	25	6491	0.302114804	0.383670964
'5-89814965-G-T'	1	0	0	5.803237571	0	331	11	6505	0	0.168815224
'6-43226863-G-A'	1	0	0	16.92573002	0	331	13	6503	0	0.199508901
'2-61607334-A-G'	1	0	0	16.67794948	0	331	13	6503	0	0.199508901
'12-62954457-T-C'	1	0	0	19.06040489	0	331	11	6505	0	0.168815224
'15-74488398-G-A'	1	0	0	4.644965302	0	331	13	6503	0	0.199508901
'12-124968163-C-T'	1	0	0	10.64627081	0	331	21	6495	0	0.32228361
'9-118950362-G-A'	1	0.56947112	0.013769299	3.536223862	1	330	25	6491	0.302114804	0.383670964
'5-127653911-G-A'	1	0	0	9.739704786	0	331	16	6500	0	0.245549417
'5-137419788-C-G'	1	0	0	10.24189612	0	331	18	6498	0	0.276243094
'2-179437255-G-T'	1	0	0	9.779433343	0	331	20	6496	0	0.306936771
'4-188924523-A-G'	1	0	0	11.9852409	0	331	11	6505	0	0.168815224
'6-30619145-T-G'	1	0	0	9.380796562	0	331	15	6501	0	0.230202578
'2-18758142-G-A'	1	0	0	7.473533971	0	331	20	6496	0	0.306936771
'4-166258981-A-G'	1	0.665051731	0.015979594	4.191696312	1	330	21	6495	0.302114804	0.32228361
'19-8121092-C-T'	1	0	0	13.53448568	0	331	11	6505	0	0.168815224
'3-49457761-C-T'	1	0	0	4.216496218	0	331	39	6477	0	0.598526703
'3-126722305-G-A'	1	0.857595192	0.020345652	5.576033608	1	330	17	6499	0.302114804	0.260896255
'17-39616422-G-A'	1	0	0	7.312009849	0	331	20	6496	0	0.306936771
'4-843545-G-A'	1	0	0	15.55716199	0	331	13	6503	0	0.199508901
'17-15554604-G-A'	1	0	0	6.583172688	0	331	11	6505	0	0.168815224
'3-56809056-G-A'	1	0	0	8.091246011	0	331	10	6506	0	0.153468386
'2-220104643-T-G'	1	0	0	5.631987268	0	331	22	6494	0	0.337630448
'3-183476697-A-G'	1	0	0	6.772799172	0	331	17	6499	0	0.260896255
'6-52935896-AGAT-A'	1	0	0	5.074425225	0	331	12	6504	0	0.184162063
'1-212970533-C-A'	1	0	0	5.409537009	0	331	23	6493	0	0.352977287
'5-5461976-T-C'	1	0.757908957	0.018133198	4.822216958	1	330	21	6495	0.302114804	0.32228361
'1-209823425-G-A'	1	0	0	8.283302769	0	331	13	6503	0	0.199508901
'11-123894455-G-C'	1	0.59879011	0.014492986	3.707817445	1	330	27	6489	0.302114804	0.414364641
'5-96248496-T-C'	1	0	0	11.45195237	0	331	16	6500	0	0.245549417
'16-1831467-C-T'	1	0	0	9.781054521	0	331	10	6506	0	0.153468386
'10-135085444-G-A'	1	0.93587447	0.106646676	3.799288505	2	329	26	6490	0.604229607	0.399017802
'X-34961566-T-G'	1	0.875693852	0.173473457	2.740871933	3	328	58	6458	0.906344411	0.890116636
'19-13563767-G-A'	1	0	0	7.677168298	0	331	29	6487	0	0.445058318
'16-74664825-A-G'	1	0	0	5.211663344	0	331	32	6484	0	0.491098834
'6-168708377-C-T'	1	0	0	4.321953343	0	331	21	6495	0	0.32228361
'11-121000397-G-A'	1	0	0	4.644965302	0	331	13	6503	0	0.199508901
'16-2096239-G-A'	1	0	0	7.070390419	0	331	13	6503	0	0.199508901
'19-16855411-T-TG'	1	0	0	10.25849995	0	331	11	6505	0	0.168815224
'9-33395079-CA-C'	1	0.650883938	0.015635124	4.103100363	1	330	22	6494	0.302114804	0.337630448
'6-7727668-C-T'	1	0.706173414	0.016921478	4.470116138	1	330	30	6486	0.302114804	0.460405157
'17-37871547-C-A'	1	0.626315077	0.015151614	3.875985562	1	330	39	6477	0.302114804	0.598526703
'7-99711682-C-T'	1	0	0	16.67794948	0	331	13	6503	0	0.199508901
'21-37747528-T-C'	1	0	0	9.08882577	0	331	12	6504	0	0.184162063
'14-65210269-C-T'	1	0.722216414	0.083887923	2.824926046	2	329	41	6475	0.604229607	0.629220381
'16-30964933-C-T'	1	0	0	18.35447709	0	331	10	6506	0	0.153468386
'11-126283899-G-A'	1	0.926224526	0.021845908	6.111905647	1	330	15	6501	0.302114804	0.230202578
'10-323499-T-G'	1	0.999071194	0.114509268	4.00903619	2	329	34	6482	0.604229607	0.521792511
'19-36642579-GCTT-G'	1	0	0	4.503107119	0	331	24	6492	0	0.368324125
'2-33042596-A-G'	1	0	0	4.217047841	0	331	20	6496	0	0.306936771
'X-153171698-GCGCCGCAGGGGA-G'	1	0.637512553	0.015431166	3.94326024	1	330	34	6482	0.302114804	0.521792511
'17-28407957-C-A'	1	0	0	10.12509316	0	331	15	6501	0	0.230202578
'2-111666368-G-A'	1	0.871404646	0.100275296	3.472150959	2	329	30	6486	0.604229607	0.460405157
'5-37331795-A-G'	1	0.889074641	0.101436427	3.601227515	2	329	26	6490	0.604229607	0.399017802
'X-151821309-C-T'	1	0	0	4.441066084	0	331	16	6500	0	0.245549417
'9-97329625-C-T'	1	0.826580161	0.164234835	2.573545559	3	328	69	6447	0.906344411	1.05893186
'22-22842488-C-T'	1	0	0	9.834450772	0	331	11	6505	0	0.168815224
'22-36691696-A-G'	1	0	0	8.484165292	0	331	13	6503	0	0.199508901
'2-190608005-G-A'	1	0.697205209	0.016647699	4.458537543	1	330	20	6496	0.302114804	0.306936771
'15-85487849-G-A'	1	0	0	6.721345023	0	331	19	6497	0	0.291589932
'2-202501562-G-A'	1	0	0	16.66670952	0	331	11	6505	0	0.168815224
'3-48677191-G-A'	1	0.954516272	0.248851701	2.6229376	4	327	53	6463	1.208459215	0.813382443
'19-9453103-G-A'	1	0	0	17.01465863	0	331	12	6504	0	0.184162063
'4-55133783-C-T'	1	0.961040978	0.02267052	6.311336354	1	330	19	6497	0.302114804	0.291589932
'13-25887836-C-G'	1	0	0	19.57836326	0	331	11	6505	0	0.168815224
'6-31557696-C-T'	1	0.744340045	0.017788126	4.753001734	1	330	19	6497	0.302114804	0.291589932
'7-99700565-A-C'	1	0	0	7.90005573	0	331	13	6503	0	0.199508901
'16-72984739-C-T'	1	0	0	9.549986232	0	331	13	6503	0	0.199508901
'19-17767114-C-A'	1	0	0	10.25849995	0	331	11	6505	0	0.168815224
'12-100042192-C-G'	1	0.587480812	0.014210923	3.642818907	1	330	27	6489	0.302114804	0.414364641
'19-39221659-G-A'	1	0	0	5.712552187	0	331	11	6505	0	0.168815224
'2-86317035-G-A'	1	1.013138908	0.115615511	4.10414987	2	329	25	6491	0.604229607	0.383670964
'6-54214623-C-G'	1	0	0	10.56413077	0	331	13	6503	0	0.199508901
'14-23549444-G-A'	1	0	0	7.80157189	0	331	13	6503	0	0.199508901
'17-73982309-C-G'	1	0	0	6.927465001	0	331	24	6492	0	0.368324125
'20-61513649-G-A'	1	0	0	6.730311333	0	331	18	6498	0	0.276243094
'9-34490009-G-C'	1	0	0	17.67455831	0	331	10	6506	0	0.153468386
'17-29844830-G-A'	1	0	0	5.889003584	0	331	25	6491	0	0.383670964
'6-146231602-C-T'	1	0	0	5.972919127	0	331	22	6494	0	0.337630448
'6-46826860-G-A'	1	0	0	16.92573002	0	331	13	6503	0	0.199508901
'2-219256102-G-A'	1	0.668066405	0.077726189	2.60459517	2	329	43	6473	0.604229607	0.659914058
'15-43568715-T-C'	1	0	0	4.084032191	0	331	41	6475	0	0.629220381
'5-66459234-C-G'	1	0	0	16.92573002	0	331	13	6503	0	0.199508901
'1-27739150-G-A'	1	0	0	4.115269041	0	331	30	6486	0	0.460405157
'11-116729161-T-C'	1	0.69776372	0.08150995	2.69858362	2	329	57	6459	0.604229607	0.874769797
'4-41652622-C-T'	1	0.870621844	0.172695779	2.718613804	3	328	62	6454	0.906344411	0.95150399
'12-54963142-C-T'	1	1.013288017	0.116380028	4.048873355	2	329	34	6482	0.604229607	0.521792511
'X-135594093-T-C'	1	0	0	6.352255814	0	331	12	6504	0	0.184162063
'2-207169918-C-A'	1	0	0	14.91997382	0	331	13	6503	0	0.199508901
'2-207834031-G-T'	1	0	0	7.682578355	0	331	21	6495	0	0.32228361
'11-46321667-C-T'	1	0.833993259	0.020008995	5.262164113	1	330	29	6487	0.302114804	0.445058318
'3-44496622-T-C'	1	0	0	13.97461342	0	331	15	6501	0	0.230202578
'12-7016596-A-G'	1	0	0	8.812753257	0	331	14	6502	0	0.21485574
'7-138602716-G-A'	1	0	0	11.90456808	0	331	17	6499	0	0.260896255
'20-3687316-C-A'	1	0	0	7.712405835	0	331	25	6491	0	0.383670964
'11-2185559-G-A'	1	0	0	6.583172688	0	331	11	6505	0	0.168815224
'2-223574546-A-G'	1	0	0	16.66670952	0	331	11	6505	0	0.168815224
'11-129788548-G-A'	1	0	0	17.61332125	0	331	11	6505	0	0.168815224
'19-56243611-C-A'	1	0	0	7.694375353	0	331	12	6504	0	0.184162063
'13-107145673-G-A'	1	0	0	16.54615283	0	331	12	6504	0	0.184162063
'9-139110948-T-C'	1	0	0	10.08216887	0	331	22	6494	0	0.337630448
'19-49703585-C-T'	1	0	0	13.97461342	0	331	15	6501	0	0.230202578
'16-1370188-A-G'	1	0	0	5.205380891	0	331	17	6499	0	0.260896255
'12-75698584-T-C'	1	0.81833166	0.162631686	2.546653602	3	328	77	6439	0.906344411	1.181706568
'11-134037918-C-T'	1	0.599605045	0.014460029	3.746834373	1	330	24	6492	0.302114804	0.368324125
'3-148714649-A-G'	1	0	0	5.221480436	0	331	31	6485	0	0.475751995
'19-54783836-G-A'	1	0.85588867	0.098861755	3.38381443	2	329	36	6480	0.604229607	0.552486188
'17-56296565-G-A'	1	0.925250214	0.021746747	6.150840307	1	330	15	6501	0.302114804	0.230202578
'7-76912010-A-AT'	1	0	0	10.64627081	0	331	21	6495	0	0.32228361
'6-168349125-C-T'	1	0	0	16.67794948	0	331	13	6503	0	0.199508901
'19-2933587-G-A'	1	0	0	19.90477177	0	331	11	6505	0	0.168815224
'2-29240085-G-C'	1	0	0	19.57836326	0	331	11	6505	0	0.168815224
'16-52473564-G-A'	1	0.953967397	0.109738774	3.801586876	2	329	34	6482	0.604229607	0.521792511
'X-49957768-C-T'	1	0.664419575	0.015993427	4.167046002	1	330	24	6492	0.302114804	0.368324125
'1-158517859-C-T'	1	0	0	8.084202276	0	331	19	6497	0	0.291589932
'5-123982685-C-G'	1	0	0	5.074425225	0	331	12	6504	0	0.184162063
'12-72020108-T-C'	1	0.776513331	0.018559742	4.949246934	1	330	23	6493	0.302114804	0.352977287
'16-46637916-C-G'	1	0	0	19.73162444	0	331	10	6506	0	0.153468386
'9-37304236-T-G'	1	0.551547506	0.01336781	3.4052603	1	330	27	6489	0.302114804	0.414364641
'1-171173107-G-A'	1	0	0	10.71303196	0	331	12	6504	0	0.184162063
'19-58084875-A-G'	1	0	0	5.695152991	0	331	11	6505	0	0.168815224
'12-57865047-C-T'	1	0	0	17.61332125	0	331	11	6505	0	0.168815224
'14-74727475-T-A'	1	0	0	9.181985033	0	331	18	6498	0	0.276243094
'17-56280605-G-A'	1	0	0	7.836020674	0	331	11	6505	0	0.168815224
'13-67801178-G-A'	1	0.716718361	0.017070579	4.616827122	1	330	17	6499	0.302114804	0.260896255
'6-54804573-C-A'	1	0	0	7.125369459	0	331	14	6502	0	0.21485574
'1-86894241-C-T'	1	0.655329005	0.01573049	4.136344426	1	330	23	6493	0.302114804	0.352977287
'14-70512987-T-C'	1	0	0	6.607010009	0	331	16	6500	0	0.245549417
'13-23929378-G-A'	1	0.550557993	0.01342855	3.345724893	1	330	42	6474	0.302114804	0.644567219
'3-113152446-C-T'	1	0	0	6.228320271	0	331	22	6494	0	0.337630448
'2-29148009-T-C'	1	0	0	19.57836326	0	331	11	6505	0	0.168815224
'2-141533710-A-G'	1	0.82647435	0.019658201	5.332127182	1	330	19	6497	0.302114804	0.291589932
'3-46244849-C-T'	1	0	0	6.315727139	0	331	13	6503	0	0.199508901
'6-170594453-C-T'	1	0.706986738	0.016835385	4.556043686	1	330	17	6499	0.302114804	0.260896255
'5-169023563-A-G'	1	0	0	8.663201796	0	331	12	6504	0	0.184162063
'11-6239857-G-A'	1	0	0	9.806777415	0	331	12	6504	0	0.184162063
'17-1611329-C-T'	1	0.848651423	0.167357481	2.675778495	3	328	56	6460	0.906344411	0.859422959
'17-27062353-C-T'	1	0	0	19.06040489	0	331	11	6505	0	0.168815224
'1-65120426-C-T'	1	0	0	6.707447879	0	331	20	6496	0	0.306936771
'7-20441545-G-A'	1	0	0	19.90477177	0	331	11	6505	0	0.168815224
'1-22169274-C-T'	1	0	0	18.53288492	0	331	10	6506	0	0.153468386
'11-55595552-C-T'	1	0.747054874	0.086626732	2.932177389	2	329	37	6479	0.604229607	0.567833026
'17-38073390-G-T'	1	0	0	14.43232572	0	331	10	6506	0	0.153468386
'11-71727153-T-G'	1	0	0	19.90477177	0	331	11	6505	0	0.168815224
'11-64054125-C-A'	1	0.878894587	0.101185944	3.496957178	2	329	33	6483	0.604229607	0.506445672
'14-70633678-G-A'	1	0	0	8.460861501	0	331	14	6502	0	0.21485574
'10-45487381-C-T'	1	0	0	8.088179009	0	331	16	6500	0	0.245549417
'X-47065473-C-G'	1	0	0	5.932236989	0	331	21	6495	0	0.32228361
'1-161165263-T-C'	1	0	0	9.073786167	0	331	22	6494	0	0.337630448
'15-65226376-C-T'	1	0	0	11.27063591	0	331	10	6506	0	0.153468386
'16-31374306-C-T'	1	0	0	4.354756204	0	331	19	6497	0	0.291589932
'1-225155286-G-A'	1	0	0	16.23337541	0	331	11	6505	0	0.168815224
'7-17379098-T-C'	1	0	0	9.196732132	0	331	21	6495	0	0.32228361
'19-2933602-CGAA-C'	1	0.547567451	0.013286801	3.369729599	1	330	30	6486	0.302114804	0.460405157
'14-64443306-A-G'	1	0	0	9.40992586	0	331	16	6500	0	0.245549417
'19-41313437-C-T'	1	0.939631413	0.107648076	3.777172899	2	329	27	6489	0.604229607	0.414364641
'7-44467275-G-A'	1	0	0	8.357625898	0	331	12	6504	0	0.184162063
'15-66807942-G-A'	1	0.809184189	0.019140128	5.292316131	1	330	17	6499	0.302114804	0.260896255
'4-4283561-G-A'	1	0	0	19.73162444	0	331	10	6506	0	0.153468386
'11-99931978-G-A'	1	0	0	4.342528946	0	331	14	6502	0	0.21485574
'7-99474428-T-C'	1	0	0	8.815492747	0	331	16	6500	0	0.245549417
'19-52869431-A-G'	1	0.865254817	0.020557674	5.600857433	1	330	19	6497	0.302114804	0.291589932
'21-31744062-C-A'	1	0.673721608	0.016226699	4.218718332	1	330	24	6492	0.302114804	0.368324125
'9-114173305-G-A'	1	0	0	4.792707747	0	331	21	6495	0	0.32228361
'16-89825107-G-C'	1	0	0	7.548907025	0	331	18	6498	0	0.276243094
'1-162557457-A-G'	1	0.622274701	0.015143373	3.799861429	1	330	40	6476	0.302114804	0.613873542
'19-7689247-C-T'	1	0.719282593	0.083841817	2.793806872	2	329	54	6462	0.604229607	0.828729282
'9-139753768-G-A'	1	0	0	7.375674548	0	331	17	6499	0	0.260896255
'4-84376741-G-A'	1	0.955168637	0.109712058	3.818742386	2	329	31	6485	0.604229607	0.475751995
'11-93837777-T-C'	1	0	0	8.143485595	0	331	19	6497	0	0.291589932
'19-57955186-T-TA'	1	0	0	7.121756241	0	331	24	6492	0	0.368324125
'11-118133311-T-A'	1	0.757319148	0.150189716	2.367301852	3	328	52	6464	0.906344411	0.798035605
'15-40564919-C-T'	1	0	0	4.342528946	0	331	14	6502	0	0.21485574
'7-142605840-G-A'	1	0.575834809	0.014003425	3.523705143	1	330	35	6481	0.302114804	0.537139349
'17-1560023-G-A'	1	0	0	16.92573002	0	331	13	6503	0	0.199508901
'19-19106080-C-A'	1	0	0	10.64627081	0	331	21	6495	0	0.32228361
'11-34988294-C-T'	1	0	0	6.544942791	0	331	20	6496	0	0.306936771
'3-15475992-C-T'	1	0	0	16.92573002	0	331	13	6503	0	0.199508901
'2-227661451-G-A'	1	0	0	9.969367738	0	331	11	6505	0	0.168815224
'3-38354562-C-T'	1	0	0	14.73408182	0	331	15	6501	0	0.230202578
'19-30193632-T-C'	1	0.571830245	0.013788601	3.57210473	1	330	24	6492	0.302114804	0.368324125
'20-37384634-C-T'	1	0	0	6.489769273	0	331	19	6497	0	0.291589932
'3-46755930-C-T'	1	0	0	10.51809572	0	331	12	6504	0	0.184162063
'18-67688001-T-C'	1	0	0	10.64627081	0	331	21	6495	0	0.32228361
'9-125288840-C-T'	1	0	0	5.520166775	0	331	25	6491	0	0.383670964
'1-248202123-C-T'	1	0	0	4.788346165	0	331	13	6503	0	0.199508901
'9-34726781-A-T'	1	1.006273403	0.115161831	4.05080979	2	329	29	6487	0.604229607	0.445058318
'1-167825532-G-A'	1	0.578882529	0.013980698	3.605018502	1	330	24	6492	0.302114804	0.368324125
'4-70513192-A-C'	1	0	0	6.067168895	0	331	17	6499	0	0.260896255
'10-135232993-G-A'	1	0.844595654	0.097554082	3.339812472	2	329	36	6480	0.604229607	0.552486188
'11-61605352-G-A'	1	0	0	5.554651513	0	331	21	6495	0	0.32228361
'16-76350368-C-T'	1	0	0	12.97232497	0	331	11	6505	0	0.168815224
'3-157839955-G-A'	1	0.609380388	0.014747195	3.774268421	1	330	28	6488	0.302114804	0.429711479
'15-81591866-T-C'	1	0	0	6.489691312	0	331	22	6494	0	0.337630448
'21-43796716-G-A'	1	0.865834623	0.020325205	5.777446542	1	330	14	6502	0.302114804	0.21485574
'9-21077767-G-C'	1	0	0	14.16103456	0	331	11	6505	0	0.168815224
'11-113651139-T-C'	1	0	0	19.90477177	0	331	11	6505	0	0.168815224
'1-15772126-A-C'	1	0	0	8.742487403	0	331	17	6499	0	0.260896255
'19-15535649-C-T'	1	0	0	16.92573002	0	331	13	6503	0	0.199508901
'16-2329071-G-A'	1	0.54219094	0.013175895	3.326354127	1	330	29	6487	0.302114804	0.445058318
'10-90762858-T-C'	1	0	0	11.70544563	0	331	17	6499	0	0.260896255
'6-31473524-GC-G'	1	0	0	8.283302769	0	331	13	6503	0	0.199508901
'3-160958929-C-T'	1	0	0	10.49700046	0	331	13	6503	0	0.199508901
'11-77812084-T-C'	1	0	0	5.504864409	0	331	14	6502	0	0.21485574
'17-61910349-C-T'	1	0.804496395	0.09354858	3.138830633	2	329	50	6466	0.604229607	0.767341928
'9-133813948-T-C'	1	0.807805689	0.019313491	5.146348678	1	330	22	6494	0.302114804	0.337630448
'1-17555288-C-CG'	1	0	0	7.160799776	0	331	10	6506	0	0.153468386
'10-22634550-AGGCAGGTGCTGCAAGGTAGGGCCGAGGCG-A'	1	0	0	16.92573002	0	331	13	6503	0	0.199508901
'19-19042905-G-A'	1	0	0	9.050718427	0	331	15	6501	0	0.230202578
'1-100684231-C-T'	1	0	0	17.01465863	0	331	12	6504	0	0.184162063
'6-30859890-C-T'	1	0	0	10.8462162	0	331	13	6503	0	0.199508901
'3-124515632-G-C'	1	0	0	11.03139986	0	331	15	6501	0	0.230202578
'21-40715056-T-C'	1	0	0	15.55716199	0	331	13	6503	0	0.199508901
'9-139311516-C-T'	1	0	0	11.3256852	0	331	14	6502	0	0.21485574
'9-104499886-C-T'	1	0	0	13.45783897	0	331	10	6506	0	0.153468386
'19-58189739-G-T'	1	0	0	16.23337541	0	331	11	6505	0	0.168815224
'2-63175852-G-A'	1	0	0	14.27845379	0	331	13	6503	0	0.199508901
'10-29820197-G-A'	1	0	0	5.695152991	0	331	11	6505	0	0.168815224
'5-79054599-C-T'	1	0.571219596	0.013828774	3.535029935	1	330	28	6488	0.302114804	0.429711479
'1-22149952-C-T'	1	0	0	9.312131052	0	331	11	6505	0	0.168815224
'1-152195709-G-A'	1	0.894479573	0.102549222	3.58587376	2	329	33	6483	0.604229607	0.506445672
'8-106456593-C-T'	1	0	0	14.73408182	0	331	15	6501	0	0.230202578
'21-46314967-G-A'	1	0	0	11.78475654	0	331	18	6498	0	0.276243094
'5-55472077-G-A'	1	0	0	5.76324155	0	331	27	6489	0	0.414364641
'5-13864593-G-A'	1	0.782918907	0.018593503	5.06548603	1	330	21	6495	0.302114804	0.32228361
'10-102743145-C-T'	1	0	0	8.357625898	0	331	12	6504	0	0.184162063
'12-120214606-T-G'	1	0	0	9.405821984	0	331	16	6500	0	0.245549417
'6-129601217-C-T'	1	0.776265193	0.018582099	4.933410105	1	330	21	6495	0.302114804	0.32228361
'1-155240656-C-G'	1	0	0	11.6025145	0	331	11	6505	0	0.168815224
'20-17622495-T-C'	1	0	0	10.05520668	0	331	15	6501	0	0.230202578
'X-69637812-T-C'	1	0	0	11.35651534	0	331	17	6499	0	0.260896255
'20-62729727-G-A'	1	0	0	10.64627081	0	331	21	6495	0	0.32228361
'19-50902188-A-T'	1	0.560269612	0.013554547	3.474338786	1	330	26	6490	0.302114804	0.399017802
'5-79034658-G-C'	1	0	0	8.587979967	0	331	26	6490	0	0.399017802
'14-24775626-G-A'	1	0	0	10.44113317	0	331	15	6501	0	0.230202578
'16-72056320-C-T'	1	0.916458985	0.021661884	5.987289787	1	330	21	6495	0.302114804	0.32228361
'10-85997030-C-T'	1	0	0	13.97461342	0	331	15	6501	0	0.230202578
'5-145838719-CCAGGCCCAGGCT-C'	1	0	0	16.67794948	0	331	13	6503	0	0.199508901
'1-35251013-GCCTGCACAAGGA-G'	1	0	0	13.38673137	0	331	14	6502	0	0.21485574
'12-11285924-C-G'	1	0	0	7.060393745	0	331	13	6503	0	0.199508901
'4-149075755-C-T'	1	0.926224526	0.021845908	6.111905647	1	330	15	6501	0.302114804	0.230202578
'16-334685-G-A'	1	0	0	4.60796631	0	331	14	6502	0	0.21485574
'22-50279061-G-A'	1	0	0	11.74059717	0	331	12	6504	0	0.184162063
'X-53231108-G-A'	1	0.706123369	0.016931374	4.471632132	1	330	21	6495	0.302114804	0.32228361
'8-139151296-C-A'	1	1.029153333	0.118750017	4.073642783	2	329	43	6473	0.604229607	0.659914058
'22-46774558-C-T'	1	0	0	10.10682049	0	331	14	6502	0	0.21485574
'X-9841749-G-A'	1	0	0	14.72035264	0	331	11	6505	0	0.168815224
'14-21469223-G-A'	1	0	0	9.677116058	0	331	21	6495	0	0.32228361
'17-48674137-G-A'	1	0	0	4.666662078	0	331	14	6502	0	0.21485574
'1-224345351-G-A'	1	0	0	6.973252214	0	331	13	6503	0	0.199508901
'18-22805218-G-A'	1	0.575227115	0.013972234	3.53111382	1	330	32	6484	0.302114804	0.491098834
'9-20926379-A-G'	1	0	0	5.99797813	0	331	13	6503	0	0.199508901
'8-59727976-G-A'	1	0.607630667	0.014720665	3.748392478	1	330	35	6481	0.302114804	0.537139349
'17-2234244-A-G'	1	0	0	12.64075526	0	331	11	6505	0	0.168815224
'17-19750168-A-G'	1	0	0	9.993515117	0	331	19	6497	0	0.291589932
'9-133946902-C-T'	1	0	0	11.81624069	0	331	12	6504	0	0.184162063
'19-42224098-G-A'	1	0	0	4.644965302	0	331	13	6503	0	0.199508901
'7-21788208-A-G'	1	0	0	6.222914797	0	331	23	6493	0	0.352977287
'12-12006412-G-A'	1	0	0	5.074425225	0	331	12	6504	0	0.184162063
'3-52819189-G-A'	1	0	0	14.73408182	0	331	15	6501	0	0.230202578
'5-38510603-G-A'	1	0.743410837	0.086435685	2.899443555	2	329	56	6460	0.604229607	0.859422959
'5-108233487-G-T'	1	0	0	8.617918542	0	331	12	6504	0	0.184162063
'20-60895806-C-T'	1	0	0	12.79232772	0	331	10	6506	0	0.153468386
'12-30834736-C-T'	1	0	0	4.994228028	0	331	30	6486	0	0.460405157
'4-84216649-G-A'	1	0.815728165	0.01946365	5.217455461	1	330	23	6493	0.302114804	0.352977287
'3-194790799-C-G'	1	0	0	10.25849995	0	331	11	6505	0	0.168815224
'10-129902647-A-G'	1	0	0	4.441066084	0	331	16	6500	0	0.245549417
'1-206647722-C-T'	1	0.687585057	0.016473349	4.366445069	1	330	19	6497	0.302114804	0.291589932
'7-5348767-C-T'	1	0	0	6.874517025	0	331	13	6503	0	0.199508901
'16-89349527-G-A'	1	0	0	12.97232497	0	331	11	6505	0	0.168815224
'6-7182266-A-G'	1	0	0	8.94459595	0	331	14	6502	0	0.21485574
'19-6427484-C-T'	1	0	0	16.54615283	0	331	12	6504	0	0.184162063
'3-194062677-G-A'	1	0.576887301	0.013938569	3.589172236	1	330	25	6491	0.302114804	0.383670964
'17-28537587-G-A'	1	0	0	5.29435856	0	331	22	6494	0	0.337630448
'17-27445181-C-T'	1	0	0	7.694375353	0	331	12	6504	0	0.184162063
'14-21863266-T-C'	1	0.926224526	0.021845908	6.111905647	1	330	15	6501	0.302114804	0.230202578
'17-62049749-C-T'	1	0.995213799	0.114455968	3.967098228	2	329	35	6481	0.604229607	0.537139349
'17-77757671-G-A'	1	0.933596622	0.107504877	3.713610496	2	329	33	6483	0.604229607	0.506445672
'7-56148920-C-T'	1	0	0	4.490037197	0	331	18	6498	0	0.276243094
'9-104309206-G-A'	1	0.978099127	0.023229913	6.314267485	1	330	26	6490	0.302114804	0.399017802
'1-91383632-G-A'	1	0	0	4.342528946	0	331	14	6502	0	0.21485574
'11-66083672-G-A'	1	0.551631946	0.013356755	3.414851537	1	330	25	6491	0.302114804	0.383670964
'2-163360961-C-T'	1	0.761499539	0.018309395	4.778282155	1	330	34	6482	0.302114804	0.521792511
'5-16764386-G-A'	1	0	0	16.54615283	0	331	12	6504	0	0.184162063
'10-122649483-A-G'	1	0.964057486	0.0227475	6.346709756	1	330	16	6500	0.302114804	0.245549417
'19-9270817-A-G'	1	0	0	6.637029662	0	331	19	6497	0	0.291589932
'15-89388920-G-A'	1	0.694789361	0.080354858	2.739370328	2	329	42	6474	0.604229607	0.644567219
'5-138755866-A-G'	1	0	0	5.103297786	0	331	24	6492	0	0.368324125
'13-52439593-C-T'	1	0	0	5.927131623	0	331	16	6500	0	0.245549417
'18-74728973-G-A'	1	0	0	7.375674548	0	331	17	6499	0	0.260896255
'15-34118904-G-A'	1	0	0	7.130437676	0	331	16	6500	0	0.245549417
'15-41192839-G-A'	1	0.729327622	0.084863271	2.841562134	2	329	52	6464	0.604229607	0.798035605
'2-163027561-G-A'	1	0.537150517	0.013017694	3.318555099	1	330	25	6491	0.302114804	0.383670964
'17-38547813-T-C'	1	0	0	13.97461342	0	331	15	6501	0	0.230202578
'3-46490488-G-A'	1	0	0	17.01465863	0	331	12	6504	0	0.184162063
'2-99189330-G-C'	1	0.678282816	0.078715034	2.656268603	2	329	45	6471	0.604229607	0.690607735
'10-5497033-G-A'	1	0	0	11.21441969	0	331	17	6499	0	0.260896255
'2-85787963-G-A'	1	0.994808212	0.114144838	3.984334478	2	329	31	6485	0.604229607	0.475751995
'3-49293752-G-A'	1	0	0	9.633114989	0	331	10	6506	0	0.153468386
'17-76045567-G-A'	1	0	0	9.10362002	0	331	11	6505	0	0.168815224
'16-53262977-T-A'	1	0	0	7.250027576	0	331	12	6504	0	0.184162063
'12-123273472-A-G'	1	0	0	10.04727722	0	331	16	6500	0	0.245549417
'8-53452401-T-C'	1	0	0	6.17851115	0	331	13	6503	0	0.199508901
'12-100774587-C-T'	1	0	0	20.87829396	0	331	10	6506	0	0.153468386
'9-137708884-C-T'	1	0.743850264	0.085554569	2.965696011	2	329	31	6485	0.604229607	0.475751995
'1-167096337-A-G'	1	0.587809508	0.014194423	3.657094274	1	330	29	6487	0.302114804	0.445058318
'6-116574977-A-C'	1	0.54870547	0.013193494	3.453170527	1	330	21	6495	0.302114804	0.32228361
'20-52583537-C-T'	1	0	0	15.16777423	0	331	11	6505	0	0.168815224
'1-36060046-G-A'	1	0	0	4.733695768	0	331	21	6495	0	0.32228361
'14-24629557-G-T'	1	0	0	9.072281376	0	331	22	6494	0	0.337630448
'2-113404460-G-A'	1	0	0	11.66607588	0	331	10	6506	0	0.153468386
'5-118505962-C-T'	1	0	0	19.90477177	0	331	11	6505	0	0.168815224
'2-197183332-C-T'	1	0.755537498	0.017996732	4.853965471	1	330	21	6495	0.302114804	0.32228361
'17-11584056-G-C'	1	0	0	6.845495425	0	331	16	6500	0	0.245549417
'2-170101278-G-T'	1	0	0	15.58212186	0	331	11	6505	0	0.168815224
'4-141489127-T-C'	1	0	0	10.75395357	0	331	15	6501	0	0.230202578
'2-71649966-A-G'	1	0	0	6.795311142	0	331	18	6498	0	0.276243094
'4-46043222-A-G'	1	0	0	10.74135808	0	331	16	6500	0	0.245549417
'2-44104954-G-A'	1	0.724093849	0.017380419	4.567410398	1	330	25	6491	0.302114804	0.383670964
'1-17681143-C-T'	1	0	0	8.283302769	0	331	13	6503	0	0.199508901
'17-7365391-G-A'	1	0.911725299	0.104697406	3.643852837	2	329	35	6481	0.604229607	0.537139349
'1-28477192-T-C'	1	0.756416099	0.088417382	2.921127382	2	329	68	6448	0.604229607	1.043585021
'8-86244732-G-A'	1	0.743850264	0.085554569	2.965696011	2	329	31	6485	0.604229607	0.475751995
'14-35231242-G-T'	1	0	0	4.656174872	0	331	14	6502	0	0.21485574
'19-50302713-C-T'	1	0.539491263	0.013110543	3.308756149	1	330	32	6484	0.302114804	0.491098834
'9-123716124-G-A'	1	0	0	5.58386995	0	331	29	6487	0	0.445058318
'8-17541943-T-G'	1	0.907610884	0.178138982	2.885598712	3	328	51	6465	0.906344411	0.782688766
'9-32631388-C-T'	1	0	0	5.781283005	0	331	16	6500	0	0.245549417
'12-16111205-C-G'	1	0	0	4.931504299	0	331	20	6496	0	0.306936771
'12-103237484-G-A'	1	0	0	10.70843351	0	331	17	6499	0	0.260896255
'17-40120250-C-T'	1	0	0	7.250027576	0	331	12	6504	0	0.184162063
'17-11459147-C-T'	1	0.508015679	0.012391043	3.087381632	1	330	39	6477	0.302114804	0.598526703
'5-79027921-G-A'	1	0.706146973	0.082535999	2.727804754	2	329	62	6454	0.604229607	0.95150399
'22-26423087-C-T'	1	0.932130811	0.107552608	3.690178867	2	329	43	6473	0.604229607	0.659914058
'11-12315863-G-A'	1	0	0	5.906554159	0	331	11	6505	0	0.168815224
'6-28333981-G-A'	1	0	0	8.156571193	0	331	16	6500	0	0.245549417
'4-104057383-T-C'	1	0.80826898	0.019174642	5.254897889	1	330	17	6499	0.302114804	0.260896255
'1-203452929-G-A'	1	0.527570941	0.012834774	3.228344543	1	330	30	6486	0.302114804	0.460405157
'1-220311332-G-A'	1	1.045437616	0.024441104	7.051694083	1	330	13	6503	0.302114804	0.199508901
'12-56091332-TG-T'	1	0.952082245	0.188048228	2.995253795	3	328	52	6464	0.906344411	0.798035605
'10-123970253-G-A'	1	0	0	9.109129798	0	331	13	6503	0	0.199508901
'5-170236616-C-T'	1	0	0	8.545894498	0	331	22	6494	0	0.337630448
'19-52938364-C-T'	1	0.727796757	0.017425439	4.62552577	1	330	20	6496	0.302114804	0.306936771
'20-34843605-G-A'	1	0.789396048	0.156918928	2.455868124	3	328	64	6452	0.906344411	0.982197667
'4-187004500-C-T'	1	0	0	4.342528946	0	331	14	6502	0	0.21485574
'3-121263644-C-A'	1	0	0	6.289561832	0	331	14	6502	0	0.21485574
'2-207170615-G-T'	1	0	0	14.73408182	0	331	15	6501	0	0.230202578
'18-8784555-C-T'	1	0	0	10.25849995	0	331	11	6505	0	0.168815224
'6-33693264-G-T'	1	0	0	6.560512666	0	331	24	6492	0	0.368324125
'20-10632876-A-G'	1	1.018563374	0.02394137	6.769277523	1	330	15	6501	0.302114804	0.230202578
'16-65022156-G-A'	1	0	0	5.793805589	0	331	23	6493	0	0.352977287
'19-19576392-G-A'	1	0	0	16.92573002	0	331	13	6503	0	0.199508901
'4-8608506-C-T'	1	0	0	14.10092396	0	331	11	6505	0	0.168815224
'9-134322503-G-A'	1	0	0	4.301855427	0	331	15	6501	0	0.230202578
'11-126283483-C-T'	1	0	0	11.9852409	0	331	11	6505	0	0.168815224
'14-76446944-G-A'	1	0	0	4.595135307	0	331	20	6496	0	0.306936771
'22-28501481-G-A'	1	0.674069145	0.016212779	4.23410462	1	330	25	6491	0.302114804	0.383670964
'19-55556646-G-A'	1	0	0	5.195609375	0	331	14	6502	0	0.21485574
'8-66992705-G-T'	1	0	0	8.903496992	0	331	12	6504	0	0.184162063
'2-209190253-C-T'	1	0	0	6.030406289	0	331	20	6496	0	0.306936771
'1-197396761-G-A'	1	0	0	6.432845867	0	331	15	6501	0	0.230202578
'7-134880949-A-G'	1	0	0	5.977359647	0	331	13	6503	0	0.199508901
'8-28575255-C-T'	1	0	0	13.87632762	0	331	12	6504	0	0.184162063
'5-140347902-A-T'	1	0.828668095	0.163333571	2.615357554	3	328	52	6464	0.906344411	0.798035605
'17-54978811-G-A'	1	0	0	7.568795128	0	331	27	6489	0	0.414364641
'1-207078372-G-T'	1	0	0	9.405821984	0	331	16	6500	0	0.245549417
'3-131220550-G-A'	1	0	0	10.51809572	0	331	12	6504	0	0.184162063
'15-94899388-G-A'	1	0.617005964	0.014987792	3.784450156	1	330	36	6480	0.302114804	0.552486188
'2-182350641-G-A'	1	0.97001778	0.111641789	3.862272568	2	329	33	6483	0.604229607	0.506445672
'1-90398850-G-A'	1	0	0	15.06507216	0	331	11	6505	0	0.168815224
'16-334534-A-G'	1	0	0	4.678040148	0	331	21	6495	0	0.32228361
'17-7286627-C-T'	1	0	0	16.17700241	0	331	11	6505	0	0.168815224
'22-21385191-G-T'	1	0.892688657	0.021675573	5.476206731	1	330	41	6475	0.302114804	0.629220381
'1-114438448-T-C'	1	0.877886746	0.021310155	5.385827596	1	330	39	6477	0.302114804	0.598526703
'13-41515221-T-A'	1	0.956254412	0.111143154	3.730045082	2	329	60	6456	0.604229607	0.920810313
'17-47230176-G-A'	1	0.949348311	0.110386329	3.700537341	2	329	60	6456	0.604229607	0.920810313
'1-201196266-C-T'	1	0.528782154	0.012895698	3.211783831	1	330	39	6477	0.302114804	0.598526703
'18-13621230-G-A'	1	0.961327456	0.111216354	3.783170708	2	329	47	6469	0.604229607	0.721301412
'16-4606605-A-G'	1	0.532982821	0.012962151	3.258578955	1	330	35	6481	0.302114804	0.537139349
'17-1657516-G-A'	1	0.887851064	0.021539113	5.451974697	1	330	38	6478	0.302114804	0.583179865
'4-15780247-C-T'	1	0.843485366	0.020519128	5.148003977	1	330	42	6474	0.302114804	0.644567219
'12-3127746-G-A'	1	0.946706865	0.109150357	3.750952574	2	329	41	6475	0.604229607	0.629220381
'6-168461634-G-T'	1	0.745718935	0.08706811	2.88451211	2	329	65	6451	0.604229607	0.997544506
'19-4174745-C-A'	1	0.940731919	0.022705706	5.845209343	1	330	34	6482	0.302114804	0.521792511
'19-11685989-G-A'	1	0.943836804	0.022610127	5.977017897	1	330	25	6491	0.302114804	0.383670964
'6-30679963-A-C'	1	0.858324325	0.020777653	5.297284814	1	330	41	6475	0.302114804	0.629220381
'4-6606997-C-T'	1	0.748734156	0.0181896	4.586836321	1	330	39	6477	0.302114804	0.598526703
'3-10452366-C-A'	1	1.017569178	0.024364274	6.440837343	1	330	26	6490	0.302114804	0.399017802
'2-21234915-A-G'	1	1.053348503	0.025094716	6.753198829	1	330	22	6494	0.302114804	0.337630448
'11-123894397-G-T'	1	0.92732811	0.02235373	5.778457602	1	330	32	6484	0.302114804	0.491098834
'6-30680639-A-G'	1	0.858324325	0.020777653	5.297284814	1	330	41	6475	0.302114804	0.629220381
'17-18881091-G-A'	1	0.905961831	0.021808502	5.664259273	1	330	34	6482	0.302114804	0.521792511
'1-179599985-C-T'	1	0.871768368	0.021021582	5.429573438	1	330	30	6486	0.302114804	0.460405157
'2-234891850-G-A'	1	0.913971535	0.021976242	5.731440228	1	330	28	6488	0.302114804	0.429711479
'14-23523353-G-T'	1	0.911036053	0.021923852	5.700530193	1	330	29	6487	0.302114804	0.445058318
'1-116534839-G-C'	1	1.047440249	0.02493587	6.72230815	1	330	23	6493	0.302114804	0.352977287
'6-70916662-C-T'	1	0.968766181	0.023198426	6.132835339	1	330	26	6490	0.302114804	0.399017802
'15-78290630-C-T'	1	0.888474373	0.021369462	5.566822439	1	330	33	6483	0.302114804	0.506445672
'7-2265063-G-A'	1	0.873063847	0.021001808	5.47187642	1	330	28	6488	0.302114804	0.429711479
'1-228527685-C-T'	1	0.877129759	0.021093087	5.500113718	1	330	33	6483	0.302114804	0.506445672
'17-45699143-G-C'	1	0.968344153	0.023101567	6.18935399	1	330	22	6494	0.302114804	0.337630448
'17-18133277-A-G'	1	0.93691052	0.022371305	5.980630879	1	330	22	6494	0.302114804	0.337630448
'13-25425647-A-G'	1	0.993529352	0.023626363	6.40371764	1	330	20	6496	0.302114804	0.306936771
'17-11774931-C-T'	1	0.747828239	0.018141447	4.5942665	1	330	38	6478	0.302114804	0.583179865
'16-48234381-G-A'	1	0.776859484	0.018790075	4.806250878	1	330	32	6484	0.302114804	0.491098834
'11-19213986-A-G'	1	0.969877254	0.023067651	6.247067404	1	330	20	6496	0.302114804	0.306936771
'17-61490953-C-T'	1	0.755130553	0.018291471	4.656780957	1	330	35	6481	0.302114804	0.537139349
'2-220422126-G-A'	1	0.994534645	0.023649045	6.40095098	1	330	22	6494	0.302114804	0.337630448
'12-56982155-C-T'	1	0.911319678	0.021792028	5.793142304	1	330	23	6493	0.302114804	0.352977287
'5-151183481-C-T'	1	1.071236807	0.025277659	7.028811102	1	330	18	6498	0.302114804	0.276243094
'8-90993061-A-G'	1	0.866799471	0.020815328	5.45293886	1	330	26	6490	0.302114804	0.399017802
'11-64001633-G-A'	1	0.784607906	0.018960675	4.864331304	1	330	31	6485	0.302114804	0.475751995
'7-92935272-A-T'	1	0.973871429	0.023176831	6.260086493	1	330	21	6495	0.302114804	0.32228361
'3-196214320-C-T'	1	1.069172439	0.025229402	7.014229128	1	330	18	6498	0.302114804	0.276243094
'10-99236625-C-T'	1	0.959823973	0.022886986	6.139248888	1	330	23	6493	0.302114804	0.352977287
'10-105361911-G-A'	1	1.052544695	0.0248789	6.875564541	1	330	20	6496	0.302114804	0.306936771
'20-944718-T-G'	1	0.772292056	0.018670156	4.782103215	1	330	32	6484	0.302114804	0.491098834
'1-248551146-C-G'	1	0.827508603	0.019911634	5.180033446	1	330	28	6488	0.302114804	0.429711479
'6-15517445-C-T'	1	0.857489675	0.020583813	5.396883667	1	330	28	6488	0.302114804	0.429711479
'9-135218103-A-C'	1	0.78299927	0.018889181	4.874456958	1	330	29	6487	0.302114804	0.445058318
'7-150912020-T-C'	1	0.866143626	0.020783327	5.454732828	1	330	29	6487	0.302114804	0.445058318
'3-57631400-C-T'	1	0.927514583	0.022113731	5.935504366	1	330	22	6494	0.302114804	0.337630448
'16-2813636-G-C'	1	0.889801397	0.021276018	5.657038023	1	330	23	6493	0.302114804	0.352977287
'8-30469817-T-C'	1	0.889801397	0.021276018	5.657038023	1	330	23	6493	0.302114804	0.352977287
'6-30860313-A-T'	1	0.845884687	0.02019807	5.39836657	1	330	21	6495	0.302114804	0.32228361
'16-1254361-A-T'	1	0.700486963	0.016961713	4.322748952	1	330	32	6484	0.302114804	0.491098834
'11-124757029-G-A'	1	0.717765535	0.017356364	4.444024513	1	330	31	6485	0.302114804	0.475751995
'1-247053355-G-C'	1	0.674663914	0.016368768	4.145166306	1	330	34	6482	0.302114804	0.521792511
'1-236966848-G-A'	1	0.762714553	0.018355408	4.777230078	1	330	26	6490	0.302114804	0.399017802
'19-15483751-C-T'	1	0.63670169	0.015496205	3.88543873	1	330	38	6478	0.302114804	0.583179865
'3-127390357-C-T'	1	0.644527529	0.015701764	3.922297798	1	330	41	6475	0.302114804	0.629220381
'17-38251933-G-A'	1	0.555274648	0.013572797	3.355230943	1	330	44	6472	0.302114804	0.675260896
'8-67342165-A-T'	1	0.565439077	0.013813217	3.420949366	1	330	43	6473	0.302114804	0.659914058
'20-43837278-G-A'	1	0.577263507	0.014055759	3.5193615	1	330	37	6479	0.302114804	0.567833026
'16-47545670-A-G'	1	0.604996189	0.014694758	3.70909042	1	330	34	6482	0.302114804	0.521792511
'19-47422307-T-C'	1	0.767769192	0.01832437	4.906884926	1	330	21	6495	0.302114804	0.32228361
'19-9073817-C-T'	1	1.005467158	0.116433582	3.950528752	2	329	51	6465	0.604229607	0.782688766
'16-75485625-C-T'	1	0.622986597	0.015095285	3.839676791	1	330	35	6481	0.302114804	0.537139349
'9-88162066-T-G'	1	0.609098163	0.014771326	3.747776887	1	330	38	6478	0.302114804	0.583179865
'3-195306219-G-A'	1	0.521209616	0.01274061	3.149245997	1	330	43	6473	0.302114804	0.659914058
'22-25264353-C-T'	1	1.024388938	0.1184209	4.036154577	2	329	55	6461	0.604229607	0.84407612
'8-16012594-G-A'	1	0.929947427	0.107819775	3.645289572	2	329	51	6465	0.604229607	0.782688766
'17-79171966-C-T'	1	1.006338058	0.116122709	3.980578998	2	329	43	6473	0.604229607	0.659914058
'12-130387850-T-A'	1	0.994746639	0.114757972	3.936324647	2	329	43	6473	0.604229607	0.659914058
'5-132556523-C-T'	1	0.897229657	0.104169042	3.507795825	2	329	55	6461	0.604229607	0.84407612
'7-8790982-G-A'	1	0.839962439	0.097789922	3.266935007	2	329	59	6457	0.604229607	0.905463475
'3-122667454-A-T'	1	0.983473391	0.113371806	3.89779917	2	329	41	6475	0.604229607	0.629220381
'2-152427080-C-A'	1	0.868338558	0.100913043	3.388587705	2	329	58	6458	0.604229607	0.890116636
'1-71418661-TG-T'	1	0.893843339	0.103805125	3.491756093	2	329	55	6461	0.604229607	0.84407612
'19-38875072-G-A'	1	0.979757	0.112887504	3.886319862	2	329	50	6466	0.604229607	0.767341928
'16-29845269-C-A'	1	0.902288303	0.104462747	3.545508551	2	329	48	6468	0.604229607	0.73664825
'11-71259841-C-T'	1	0.780495747	0.090939398	3.031035119	2	329	62	6454	0.604229607	0.95150399
'20-18414309-C-T'	1	0.855827912	0.099306091	3.348676543	2	329	52	6464	0.604229607	0.798035605
'1-227152814-C-T'	1	0.776540498	0.090475771	3.015375801	2	329	60	6456	0.604229607	0.920810313
'19-16847476-T-C'	1	0.785804565	0.091453917	3.058236223	2	329	59	6457	0.604229607	0.905463475
'16-2237045-C-T'	1	0.876827582	0.101437232	3.450894151	2	329	46	6470	0.604229607	0.705954573
'18-21229101-C-T'	1	0.96475766	0.110724314	3.855528189	2	329	39	6477	0.604229607	0.598526703
'1-10725469-G-A'	1	0.945477759	0.108736054	3.762495803	2	329	42	6474	0.604229607	0.644567219
'2-75929513-C-T'	1	0.76227552	0.088844892	2.957799715	2	329	61	6455	0.604229607	0.936157152
'4-91230480-T-A'	1	0.96475766	0.110724314	3.855528189	2	329	39	6477	0.604229607	0.598526703
'19-30106213-G-A'	1	0	0	21.03271296	0	331	11	6505	0	0.168815224
'16-706846-G-A'	1	0	0	11.66362278	0	331	17	6499	0	0.260896255
'19-39591451-C-T'	1	0	0	21.03271296	0	331	11	6505	0	0.168815224
'12-95927530-T-G'	1	0	0	22.05871237	0	331	10	6506	0	0.153468386
'1-198725202-C-A'	1	0	0	14.21815079	0	331	14	6502	0	0.21485574
'11-58956735-A-T'	1	0	0	21.03271296	0	331	11	6505	0	0.168815224
'20-2841157-G-A'	1	0	0	18.68291611	0	331	12	6504	0	0.184162063
'9-96860037-GTG-TTT'	1	0	0	15.59360287	0	331	14	6502	0	0.21485574
'12-108920173-G-A'	1	0	0	6.520629605	0	331	27	6489	0	0.414364641
'5-140867129-G-A'	1	0	0	19.05074288	0	331	11	6505	0	0.168815224
'2-74589828-C-T'	1	0	0	21.03271296	0	331	11	6505	0	0.168815224
'1-28208759-C-T'	1	0	0	21.03271296	0	331	11	6505	0	0.168815224
'3-48452290-G-A'	1	0	0	10.33830435	0	331	20	6496	0	0.306936771
'2-166152433-G-A'	1	0	0	14.78754077	0	331	14	6502	0	0.21485574
'16-89985799-T-C'	1	0	0	19.33129077	0	331	10	6506	0	0.153468386
'18-29625684-C-T'	1	0	0	16.30224977	0	331	13	6503	0	0.199508901
'4-104510916-G-A'	1	0	0	21.03271296	0	331	11	6505	0	0.168815224
'1-151787578-G-T'	1	0	0	20.04359423	0	331	10	6506	0	0.153468386
'9-139960008-C-T'	1	0	0	13.88927768	0	331	15	6501	0	0.230202578
'5-52856505-T-C'	1	0	0	21.03271296	0	331	11	6505	0	0.168815224
'10-63851883-G-A'	1	0	0	7.811814438	0	331	28	6488	0	0.429711479
'10-7769666-G-A'	1	0	0	21.03271296	0	331	11	6505	0	0.168815224
'12-72068117-G-A'	1	0	0	15.59360287	0	331	14	6502	0	0.21485574
'14-70530637-A-G'	1	0	0	16.43881642	0	331	12	6504	0	0.184162063
'9-138713765-T-C'	1	0	0	11.54145707	0	331	18	6498	0	0.276243094
'10-71876485-C-T'	1	0	0	21.03271296	0	331	11	6505	0	0.168815224
'21-33706601-C-T'	1	0	0	13.43425289	0	331	16	6500	0	0.245549417
'1-92445240-G-A'	1	0	0	8.945729052	0	331	26	6490	0	0.399017802
'5-1409844-C-T'	1	0	0	8.945729052	0	331	26	6490	0	0.399017802
'5-49723979-A-G'	1	0	0	14.84464223	0	331	13	6503	0	0.199508901
'7-121653218-A-T'	1	0	0	12.97813913	0	331	15	6501	0	0.230202578
'4-77274305-C-T'	1	0	0	10.44868246	0	331	17	6499	0	0.260896255
'1-40705156-C-T'	1	0	0	6.138629638	0	331	34	6482	0	0.521792511
'6-109752445-A-G'	1	0	0	15.54810683	0	331	13	6503	0	0.199508901
'9-34655654-G-C'	1	0	0	20.33917986	0	331	11	6505	0	0.168815224
'9-131186811-G-T'	1	0	0	20.57472919	0	331	10	6506	0	0.153468386
'4-187153290-C-T'	1	0	0	12.72198778	0	331	18	6498	0	0.276243094
'X-153583046-G-A'	1	0	0	15.54810683	0	331	13	6503	0	0.199508901
'3-48510583-C-T'	1	0	0	18.68291611	0	331	12	6504	0	0.184162063
'6-111701339-G-T'	1	0	0	21.03271296	0	331	11	6505	0	0.168815224
'7-102097966-C-G'	1	0	0	20.33917986	0	331	11	6505	0	0.168815224
'12-123214481-C-A'	1	0	0	18.92654552	0	331	10	6506	0	0.153468386
'6-15496887-G-A'	1	0	0	20.33917986	0	331	11	6505	0	0.168815224
'1-17431434-G-A'	1	0	0	12.58567062	0	331	18	6498	0	0.276243094
'19-51559963-A-G'	1	0	0	20.04359423	0	331	10	6506	0	0.153468386
'7-106508408-G-A'	1	0	0	21.03271296	0	331	11	6505	0	0.168815224
'5-148406198-C-T'	1	0	0	19.05822017	0	331	10	6506	0	0.153468386
'4-148860995-G-A'	1	0	0	20.13739279	0	331	10	6506	0	0.153468386
'8-101270834-GGTT-G'	1	0	0	16.30224977	0	331	13	6503	0	0.199508901
'2-196659205-A-T'	1	0	0	10.11084986	0	331	20	6496	0	0.306936771
'5-110784900-C-T'	1	0	0	14.60626221	0	331	15	6501	0	0.230202578
'7-92760794-A-G'	1	0	0	10.87194358	0	331	18	6498	0	0.276243094
'2-168100367-A-G'	1	0	0	19.05074288	0	331	11	6505	0	0.168815224
'15-38545412-A-T'	1	0	0	20.33917986	0	331	11	6505	0	0.168815224
'6-151293145-G-T'	1	0	0	21.03271296	0	331	11	6505	0	0.168815224
'19-4896755-G-C'	1	0	0	21.03271296	0	331	11	6505	0	0.168815224
'11-32955716-G-A'	1	0	0	11.54961892	0	331	19	6497	0	0.291589932
'19-38384743-C-T'	1	0	0	13.45493263	0	331	17	6499	0	0.260896255
'2-71895904-C-T'	1	0	0	12.3918954	0	331	17	6499	0	0.260896255
'11-1013587-G-T'	1	0	0	16.62789472	0	331	13	6503	0	0.199508901
'19-35941533-C-G'	1	0	0	14.60626221	0	331	15	6501	0	0.230202578
'16-23417560-T-C'	1	0	0	20.13739279	0	331	10	6506	0	0.153468386
'14-51224137-T-C'	1	0	0	10.14722824	0	331	22	6494	0	0.337630448
'16-72138985-G-A'	1	0	0	21.03271296	0	331	11	6505	0	0.168815224
'16-3165457-C-T'	1	0	0	14.32205697	0	331	15	6501	0	0.230202578
'17-42429456-G-A'	1	0	0	19.05074288	0	331	11	6505	0	0.168815224
'6-108831508-C-G'	1	0	0	13.45493263	0	331	17	6499	0	0.260896255
'9-111625336-C-T'	1	0	0	10.14722824	0	331	22	6494	0	0.337630448
'20-56191351-C-T'	1	0	0	18.92654552	0	331	10	6506	0	0.153468386
'12-53566336-G-C'	1	0	0	20.13739279	0	331	10	6506	0	0.153468386
'11-19186683-C-T'	1	0	0	9.778045508	0	331	22	6494	0	0.337630448
'2-220432814-C-T'	1	0	0	8.162288903	0	331	27	6489	0	0.414364641
'12-9833580-A-G'	1	0	0	21.03271296	0	331	11	6505	0	0.168815224
'3-52398913-A-G'	1	0	0	13.88927768	0	331	15	6501	0	0.230202578
'6-138753531-G-A'	1	0	0	18.25970739	0	331	12	6504	0	0.184162063
'6-109775149-C-A'	1	0	0	8.775527624	0	331	25	6491	0	0.383670964
'20-30070197-C-G'	1	0	0	10.83490785	0	331	21	6495	0	0.32228361
'15-75013347-C-T'	1	0	0	18.68291611	0	331	12	6504	0	0.184162063
'9-134353893-G-C'	1	0	0	22.05871237	0	331	10	6506	0	0.153468386
'17-80043372-C-T'	1	0	0	21.03271296	0	331	11	6505	0	0.168815224
'15-68612629-C-T'	1	0	0	21.03271296	0	331	11	6505	0	0.168815224
'14-20898434-A-T'	1	0	0	9.336883372	0	331	24	6492	0	0.368324125
'17-55027115-G-A'	1	0	0	6.612420349	0	331	32	6484	0	0.491098834
'3-42732481-C-A'	1	0	0	19.05822017	0	331	10	6506	0	0.153468386
'20-3175976-G-A'	1	0	0	18.68291611	0	331	12	6504	0	0.184162063
'19-16513263-G-A'	1	0	0	21.03271296	0	331	11	6505	0	0.168815224
'16-114738-C-T'	1	0	0	22.05871237	0	331	10	6506	0	0.153468386
'10-73574728-A-C'	1	0	0	12.47534412	0	331	15	6501	0	0.230202578
'6-46659187-C-G'	1	0	0	11.36107188	0	331	17	6499	0	0.260896255
'9-133945155-G-A'	1	0	0	15.88767248	0	331	14	6502	0	0.21485574
'16-67690746-C-T'	1	0	0	15.06052388	0	331	14	6502	0	0.21485574
'5-114506855-G-A'	1	0	0	21.03271296	0	331	11	6505	0	0.168815224
'8-42256321-C-G'	1	0	0	19.05822017	0	331	10	6506	0	0.153468386
'X-2793922-G-C'	1	0	0	22.05871237	0	331	10	6506	0	0.153468386
'7-47847877-T-C'	1	0	0	18.25970739	0	331	12	6504	0	0.184162063
'15-83433999-G-A'	1	0	0	14.21815079	0	331	14	6502	0	0.21485574
'1-201163297-C-T'	1	0	0	21.03271296	0	331	11	6505	0	0.168815224
'7-1538066-G-A'	1	0	0	14.84464223	0	331	13	6503	0	0.199508901
'22-50656734-G-A'	1	0	0	9.248566356	0	331	24	6492	0	0.368324125
'3-46485035-G-A'	1	0	0	9.336883372	0	331	24	6492	0	0.368324125
'5-147261123-G-A'	1	0	0	22.05871237	0	331	10	6506	0	0.153468386
'7-121942315-G-A'	1	0	0	9.489768532	0	331	23	6493	0	0.352977287
'20-6758919-G-A'	1	0	0	8.945729052	0	331	26	6490	0	0.399017802
'19-56490766-A-G'	1	0	0	13.45493263	0	331	17	6499	0	0.260896255
'4-111441371-G-C'	1	0	0	20.33917986	0	331	11	6505	0	0.168815224
'2-201501705-G-A'	1	0	0	14.60626221	0	331	15	6501	0	0.230202578
'5-149773043-G-A'	1	0	0	11.67059188	0	331	18	6498	0	0.276243094
'11-64518896-C-T'	1	0	0	8.547194726	0	331	27	6489	0	0.414364641
'12-25232608-T-A'	1	0	0	15.59360287	0	331	14	6502	0	0.21485574
'11-57004322-C-T'	1	0	0	19.05074288	0	331	11	6505	0	0.168815224
'17-1703424-A-T'	1	0	0	21.03271296	0	331	11	6505	0	0.168815224
'1-109242012-AAGTCGC-A'	1	0	0	16.3050049	0	331	12	6504	0	0.184162063
'15-83518474-T-C'	1	0	0	14.60626221	0	331	15	6501	0	0.230202578
'6-149395126-G-A'	1	0	0	12.11246262	0	331	16	6500	0	0.245549417
'6-93967903-T-G'	1	0	0	13.47739788	0	331	15	6501	0	0.230202578
'17-39182941-G-A'	1	0	0	22.05871237	0	331	10	6506	0	0.153468386
'19-36018109-T-C'	1	0	0	17.35341326	0	331	11	6505	0	0.168815224
'2-197711777-C-T'	1	0	0	15.88767248	0	331	14	6502	0	0.21485574
'20-17446040-C-T'	1	0	0	9.778045508	0	331	22	6494	0	0.337630448
'17-73751175-C-T'	1	0	0	8.547194726	0	331	27	6489	0	0.414364641
'3-48337638-G-A'	1	0	0	20.13739279	0	331	10	6506	0	0.153468386
'7-95439782-C-T'	1	0	0	9.336883372	0	331	24	6492	0	0.368324125
'1-179659928-G-C'	1	0	0	11.98273455	0	331	15	6501	0	0.230202578
'1-43805099-G-A'	1	0	0	19.33129077	0	331	10	6506	0	0.153468386
'8-6302026-T-A'	1	0	0	8.367287209	0	331	22	6494	0	0.337630448
'14-92471963-T-G'	1	0	0	15.59360287	0	331	14	6502	0	0.21485574
'2-227958857-G-A'	1	0	0	10.50783081	0	331	21	6495	0	0.32228361
'20-60868966-C-G'	1	0	0	18.92654552	0	331	10	6506	0	0.153468386
'19-18576301-C-T'	1	0	0	9.336883372	0	331	24	6492	0	0.368324125
'14-58955499-T-C'	1	0	0	19.05822017	0	331	10	6506	0	0.153468386
'6-20151441-T-A'	1	0	0	8.547194726	0	331	27	6489	0	0.414364641
'22-38875736-TAC-T'	1	0	0	20.33917986	0	331	11	6505	0	0.168815224
'5-79616641-G-A'	1	0	0	14.60626221	0	331	15	6501	0	0.230202578
'6-15615499-T-G'	1	0	0	20.33917986	0	331	11	6505	0	0.168815224
'2-178481447-T-C'	1	0	0	20.33917986	0	331	11	6505	0	0.168815224
'17-36962567-A-G'	1	0	0	15.1082866	0	331	11	6505	0	0.168815224
'19-17387698-G-A'	1	0	0	20.04359423	0	331	10	6506	0	0.153468386
'1-115524082-A-G'	1	0	0	10.58984953	0	331	20	6496	0	0.306936771
'9-95040524-A-G'	1	0	0	13.88927768	0	331	15	6501	0	0.230202578
'22-26693026-C-A'	1	0	0	20.57472919	0	331	10	6506	0	0.153468386
'X-141290724-G-A'	1	0	0	14.78754077	0	331	14	6502	0	0.21485574
'16-15835621-G-A'	1	0	0	8.945729052	0	331	26	6490	0	0.399017802
'19-37130820-C-T'	1	0	0	10.50783081	0	331	21	6495	0	0.32228361
'11-62932091-C-G'	1	0	0	16.30224977	0	331	13	6503	0	0.199508901
'2-208478012-G-T'	1	0	0	19.33129077	0	331	10	6506	0	0.153468386
'2-73762049-G-C'	1	0	0	15.59360287	0	331	14	6502	0	0.21485574
'14-22134005-C-G'	1	0	0	9.336883372	0	331	24	6492	0	0.368324125
'9-132982045-G-A'	1	0	0	14.9268495	0	331	14	6502	0	0.21485574
'19-44570938-G-A'	1	0	0	17.56638862	0	331	12	6504	0	0.184162063
'6-31752426-A-G'	1	0	0	8.945729052	0	331	26	6490	0	0.399017802
'11-6891399-A-C'	1	0	0	21.03271296	0	331	11	6505	0	0.168815224
'11-27384730-C-T'	1	0	0	15.59360287	0	331	14	6502	0	0.21485574
'14-76230983-T-C'	1	0	0	20.04359423	0	331	10	6506	0	0.153468386
'2-198570826-A-G'	1	0	0	8.646773918	0	331	26	6490	0	0.399017802
'10-72462119-C-T'	1	0	0	19.05822017	0	331	10	6506	0	0.153468386
'20-36641014-G-A'	1	0	0	12.58567062	0	331	18	6498	0	0.276243094
'20-31805423-T-G'	1	0	0	10.83490785	0	331	21	6495	0	0.32228361
'1-55136188-C-T'	1	0	0	18.92654552	0	331	10	6506	0	0.153468386
'X-153216921-G-T'	1	0	0	13.45493263	0	331	17	6499	0	0.260896255
'19-9090314-C-T'	1	0	0	15.59360287	0	331	14	6502	0	0.21485574
'11-102398329-C-T'	1	0	0	22.05871237	0	331	10	6506	0	0.153468386
'8-101534924-C-T'	1	0	0	21.03271296	0	331	11	6505	0	0.168815224
'2-20101556-G-A'	1	0	0	14.78754077	0	331	14	6502	0	0.21485574
'1-110740895-T-C'	1	0	0	21.03271296	0	331	11	6505	0	0.168815224
'19-846331-A-T'	1	0	0	14.48726381	0	331	15	6501	0	0.230202578
'6-137524760-C-T'	1	0	0	13.19415555	0	331	16	6500	0	0.245549417
'11-36057657-C-T'	1	0	0	21.03271296	0	331	11	6505	0	0.168815224
'17-57262923-G-A'	1	0	0	7.92266476	0	331	26	6490	0	0.399017802
'2-113737684-T-C'	1	0	0	14.78754077	0	331	14	6502	0	0.21485574
'12-8192571-C-T'	1	0	0	21.03271296	0	331	11	6505	0	0.168815224
'19-7697291-G-A'	1	0	0	14.78754077	0	331	14	6502	0	0.21485574
'2-179574539-C-T'	1	0	0	18.68291611	0	331	12	6504	0	0.184162063
'11-100169923-A-C'	1	0	0	16.30224977	0	331	13	6503	0	0.199508901
'10-11805494-C-T'	1	0	0	19.38201237	0	331	11	6505	0	0.168815224
'4-41984766-C-G'	1	0	0	20.33917986	0	331	11	6505	0	0.168815224
'1-169578921-G-A'	1	0	0	20.04359423	0	331	10	6506	0	0.153468386
'20-33447395-G-A'	1	0	0	20.33917986	0	331	11	6505	0	0.168815224
'2-219146751-G-A'	1	0	0	15.88767248	0	331	14	6502	0	0.21485574
'6-106547325-A-G'	1	0	0	20.33917986	0	331	11	6505	0	0.168815224
'6-15501449-C-T'	1	0	0	20.33917986	0	331	11	6505	0	0.168815224
'7-106508595-G-A'	1	0	0	21.03271296	0	331	11	6505	0	0.168815224
'1-77987594-G-A'	1	0	0	18.68291611	0	331	12	6504	0	0.184162063
'8-110587910-G-C'	1	0	0	15.59360287	0	331	14	6502	0	0.21485574
'7-143017769-G-A'	1	0	0	20.04359423	0	331	10	6506	0	0.153468386
'3-48699935-C-T'	1	0	0	19.05074288	0	331	11	6505	0	0.168815224
'17-80790036-C-T'	1	0	0	16.3050049	0	331	12	6504	0	0.184162063
'19-44056977-C-T'	1	0	0	20.04359423	0	331	10	6506	0	0.153468386
'1-152659417-T-C'	1	0	0	20.33917986	0	331	11	6505	0	0.168815224
'9-133932442-C-T'	1	0	0	15.88767248	0	331	14	6502	0	0.21485574
'10-56077174-G-A'	1	0	0	21.03271296	0	331	11	6505	0	0.168815224
'14-20856122-A-G'	1	0	0	13.16997702	0	331	17	6499	0	0.260896255
'11-113283488-G-A'	1	0	0	8.680687555	0	331	21	6495	0	0.32228361
'4-7873695-T-C'	1	0	0	9.489768532	0	331	23	6493	0	0.352977287
'7-73480029-C-T'	1	0	0	12.97813913	0	331	15	6501	0	0.230202578
'1-159275976-C-T'	1	0	0	20.33917986	0	331	11	6505	0	0.168815224
'16-57116375-A-G'	1	0	0	15.08202201	0	331	13	6503	0	0.199508901
'9-125330652-C-G'	1	0	0	13.59804432	0	331	15	6501	0	0.230202578
'18-65180754-A-G'	1	0	0	21.03271296	0	331	11	6505	0	0.168815224
'14-105414117-C-T'	1	0	0	16.30224977	0	331	13	6503	0	0.199508901
'11-18733801-T-C'	1	0	0	18.92654552	0	331	10	6506	0	0.153468386
'8-146067476-C-T'	1	0	0	21.03271296	0	331	11	6505	0	0.168815224
'7-6449551-G-A'	1	0	0	11.94331555	0	331	14	6502	0	0.21485574
'2-54365882-C-T'	1	0	0	12.72198778	0	331	18	6498	0	0.276243094
'5-150886768-G-C'	1	0	0	7.594814491	0	331	25	6491	0	0.383670964
'4-170483347-C-T'	1	0	0	6.071387234	0	331	13	6503	0	0.199508901
'14-65237750-G-A'	1	0	0	6.186449841	0	331	13	6503	0	0.199508901
'15-43544969-C-T'	1	0	0	6.662150194	0	331	13	6503	0	0.199508901
'9-14662319-C-T'	1	0	0	5.600388532	0	331	15	6501	0	0.230202578
'2-180634235-C-A'	1	0	0	4.352597347	0	331	23	6493	0	0.352977287
'8-17401161-G-C'	1	0.973569109	0.02346266	6.06874449	1	330	32	6484	0.302114804	0.491098834
'19-50912463-C-T'	1	1.016639363	0.024325406	6.451908979	1	330	25	6491	0.302114804	0.383670964
'6-52701085-T-C'	1	0	0	5.444438277	0	331	20	6496	0	0.306936771
'1-156907096-A-G'	1	0	0	6.40277837	0	331	12	6504	0	0.184162063
'16-66656053-C-T'	1	0	0	7.369603688	0	331	10	6506	0	0.153468386
'7-138394395-A-G'	1	0	0	6.532364947	0	331	12	6504	0	0.184162063
'6-55924005-C-T'	1	0	0	6.186449841	0	331	13	6503	0	0.199508901
'7-143702008-G-T'	1	0	0	5.47659637	0	331	17	6499	0	0.260896255
'4-1309187-G-A'	1	0	0	5.690904236	0	331	16	6500	0	0.245549417
'15-66644502-T-G'	1	0	0	6.191543333	0	331	15	6501	0	0.230202578
'10-103900889-T-C'	1	0	0	6.923329275	0	331	11	6505	0	0.168815224
'12-2716174-C-T'	1	0	0	7.369603688	0	331	10	6506	0	0.153468386
'2-152359922-G-A'	1	0	0	6.532364947	0	331	12	6504	0	0.184162063
'2-43452664-G-A'	1	0	0	6.532364947	0	331	12	6504	0	0.184162063
'3-52548194-C-T'	1	0	0	5.600388532	0	331	15	6501	0	0.230202578
'4-24557937-T-C'	1	0	0	6.186449841	0	331	13	6503	0	0.199508901
'12-119540049-C-T'	1	0	0	4.688830894	0	331	21	6495	0	0.32228361
'8-12595627-T-A'	1	0	0	6.071387234	0	331	13	6503	0	0.199508901
'15-69347675-C-T'	1	0.875282647	0.021152855	5.426550232	1	330	33	6483	0.302114804	0.506445672
'22-46759949-G-A'	1	0	0	4.352597347	0	331	23	6493	0	0.352977287
'14-94708257-A-G'	1	0	0	6.923329275	0	331	11	6505	0	0.168815224
'1-178421629-C-T'	1	0	0	6.186449841	0	331	13	6503	0	0.199508901
'1-224588736-A-G'	1	0	0	6.186449841	0	331	13	6503	0	0.199508901
'2-26536410-C-T'	1	0	0	4.343941672	0	331	26	6490	0	0.399017802
'8-101251617-A-T'	1	0	0	6.637010594	0	331	13	6503	0	0.199508901
'1-22150130-C-T'	1	0.632895285	0.015323907	3.909923008	1	330	30	6486	0.302114804	0.460405157
'2-239040154-C-T'	1	0.570747604	0.013899756	3.478466957	1	330	37	6479	0.302114804	0.567833026
'11-75316921-C-T'	1	0.512986396	0.012575098	3.078234167	1	330	53	6463	0.302114804	0.813382443
'18-9887586-G-A'	1	0.767769192	0.01832437	4.906884926	1	330	21	6495	0.302114804	0.32228361
'22-39421607-C-A'	1	0.541268758	0.013238679	3.264481258	1	330	48	6468	0.302114804	0.73664825
'10-95892124-C-T'	1	0	0	8.505667851	0	331	12	6504	0	0.184162063
'22-50874873-G-A'	1	0	0	5.053052004	0	331	24	6492	0	0.368324125
'6-46802463-C-T'	1	0	0	6.479795364	0	331	15	6501	0	0.230202578
'11-56237553-G-A'	1	0	0	7.704034853	0	331	16	6500	0	0.245549417
'22-42071147-G-A'	1	0	0	6.470764149	0	331	18	6498	0	0.276243094
'16-67983745-A-G'	1	0	0	9.373664445	0	331	10	6506	0	0.153468386
'3-52554531-G-A'	1	0	0	9.373664445	0	331	10	6506	0	0.153468386
'4-36093639-C-T'	1	0	0	7.209981822	0	331	18	6498	0	0.276243094
'11-64360940-T-C'	1	0	0	7.726382175	0	331	14	6502	0	0.21485574
'1-147084965-C-T'	1	0	0	6.716977085	0	331	17	6499	0	0.260896255
'5-39342243-T-A'	1	0	0	7.330155683	0	331	14	6502	0	0.21485574
'10-49984824-GGGCCCTGGC-G'	1	0	0	8.394353238	0	331	12	6504	0	0.184162063
'5-150481012-G-A'	1	0	0	8.505667851	0	331	12	6504	0	0.184162063
'11-75851814-G-T'	1	0	0	5.396749176	0	331	23	6493	0	0.352977287
'17-48762223-G-A'	1	0	0	6.688727413	0	331	19	6497	0	0.291589932
'19-36336690-A-C'	1	0	0	6.936719454	0	331	15	6501	0	0.230202578
'19-6007045-G-A'	1	0	0	6.620506469	0	331	18	6498	0	0.276243094
'2-220101998-G-A'	1	0	0	7.330155683	0	331	14	6502	0	0.21485574
'10-75523674-T-C'	1	0	0	5.753168622	0	331	21	6495	0	0.32228361
'2-44200814-C-T'	1	0	0	9.373664445	0	331	10	6506	0	0.153468386
'7-21654880-T-C'	1	0	0	5.340819414	0	331	22	6494	0	0.337630448
'13-103492133-C-T'	1	0	0	9.373664445	0	331	10	6506	0	0.153468386
'10-90574347-G-A'	1	0	0	5.765338034	0	331	23	6493	0	0.352977287
'2-131688828-A-G'	1	0	0	9.373664445	0	331	10	6506	0	0.153468386
'10-50151420-G-A'	1	0	0	9.373664445	0	331	10	6506	0	0.153468386
'9-26997968-A-G'	1	0	0	4.308105405	0	331	31	6485	0	0.475751995
'5-176893932-C-T'	1	0	0	9.373664445	0	331	10	6506	0	0.153468386
'3-127379635-C-T'	1	0.504967868	0.012352718	3.04593248	1	330	44	6472	0.302114804	0.675260896
'19-50902196-C-T'	1	0.712296273	0.017034027	4.532613177	1	330	21	6495	0.302114804	0.32228361
'6-139563937-G-A'	1	0.712296273	0.017034027	4.532613177	1	330	21	6495	0.302114804	0.32228361
'1-12183372-G-A'	1	0.679413385	0.016318386	4.276147853	1	330	25	6491	0.302114804	0.383670964
'3-99998531-G-C'	1	0.585365272	0.014198084	3.602501088	1	330	31	6485	0.302114804	0.475751995
'19-48848554-C-T'	1	0.585008734	0.014202715	3.590804408	1	330	39	6477	0.302114804	0.598526703
'19-55417987-G-A'	1	0.712296273	0.017034027	4.532613177	1	330	21	6495	0.302114804	0.32228361
'9-72501775-A-C'	1	0.709009781	0.017100419	4.416906741	1	330	28	6488	0.302114804	0.429711479
'3-45988525-C-T'	1	0.756159813	0.018154328	4.761584768	1	330	27	6489	0.302114804	0.414364641
'19-42795404-C-T'	1	0.718569989	0.017313332	4.487482377	1	330	27	6489	0.302114804	0.414364641
'6-69703767-C-G'	1	0.88242097	0.020883895	5.758770524	1	330	17	6499	0.302114804	0.260896255
'X-140985243-G-T'	1	0.723246948	0.017412486	4.525729686	1	330	26	6490	0.302114804	0.399017802
'12-132510280-G-A'	1	0.600890591	0.014630548	3.66327006	1	330	38	6478	0.302114804	0.583179865
'19-52033967-G-T'	1	0.832200292	0.019818253	5.344273904	1	330	21	6495	0.302114804	0.32228361
'17-47794909-G-A'	1	0.88242097	0.020883895	5.758770524	1	330	17	6499	0.302114804	0.260896255
'6-30647035-G-T'	1	0.81556632	0.019459568	5.212641268	1	330	22	6494	0.302114804	0.337630448
'14-64676751-C-T'	1	0.679946359	0.016449134	4.20548563	1	330	31	6485	0.302114804	0.475751995
'17-74076020-G-A'	1	0.533144546	0.013065615	3.201859979	1	330	51	6465	0.302114804	0.782688766
'1-6524703-C-T'	1	0.894382102	0.021564211	5.575532489	1	330	31	6485	0.302114804	0.475751995
'22-31522455-C-T'	1	0	0	6.1720429	0	331	12	6504	0	0.184162063
'12-88496626-C-T'	1	0	0	6.087478985	0	331	13	6503	0	0.199508901
'16-2025255-G-A'	1	0	0	4.5589809	0	331	21	6495	0	0.32228361
'1-222832967-G-A'	1	0	0	6.522496762	0	331	11	6505	0	0.168815224
'19-1506135-C-T'	1	0.764090614	0.018559101	4.682710206	1	330	39	6477	0.302114804	0.598526703
'1-2938416-T-C'	1	0	0	6.296447775	0	331	12	6504	0	0.184162063
'10-73475760-C-T'	1	0	0	6.522496762	0	331	11	6505	0	0.168815224
'7-149462627-G-A'	1	0	0	6.1720429	0	331	12	6504	0	0.184162063
'19-6755228-T-C'	1	0	0	5.261098122	0	331	18	6498	0	0.276243094
'14-70442476-G-A'	1	0	0	5.134579816	0	331	17	6499	0	0.260896255
'17-76200907-A-G'	1	0	0	5.970877171	0	331	13	6503	0	0.199508901
'19-51563188-G-A'	1	0	0	4.610532483	0	331	23	6493	0	0.352977287
'2-102964419-A-G'	1	0	0	5.511590856	0	331	15	6501	0	0.230202578
'1-227076719-G-C'	1	0	0	6.522496762	0	331	11	6505	0	0.168815224
'5-176951707-T-C'	1	0	0	4.727786352	0	331	19	6497	0	0.291589932
'3-49548225-G-C'	1	0	0	6.545036096	0	331	11	6505	0	0.168815224
'16-47703149-TGAA-T'	1	0	0	6.054343875	0	331	12	6504	0	0.184162063
'16-1394491-G-A'	1	0.969211689	0.023254571	6.108511964	1	330	27	6489	0.302114804	0.414364641
'6-24520719-G-A'	1	0.776355746	0.018890719	4.735936944	1	330	41	6475	0.302114804	0.629220381
'1-40713896-A-T'	1	0	0	6.1720429	0	331	12	6504	0	0.184162063
'12-69264171-T-C'	1	0	0	5.134579816	0	331	17	6499	0	0.260896255
'13-52707832-C-T'	1	0	0	6.054343875	0	331	12	6504	0	0.184162063
'3-167508341-T-C'	1	0	0	6.522496762	0	331	11	6505	0	0.168815224
'4-3372021-C-T'	1	0.919549146	0.106190125	3.631022731	2	329	44	6472	0.604229607	0.675260896
'19-14000196-G-T'	1	0.882220686	0.102121297	3.468388368	2	329	47	6469	0.604229607	0.721301412
'19-58992029-G-A'	1	0	0	7.450884862	0	331	13	6503	0	0.199508901
'6-30104816-G-A'	1	0.923457732	0.02235224	5.704374282	1	330	37	6479	0.302114804	0.567833026
'7-128454955-C-T'	1	0	0	7.101871704	0	331	13	6503	0	0.199508901
'2-111562876-G-A'	1	0	0	7.033142606	0	331	14	6502	0	0.21485574
'3-39425226-A-G'	1	0	0	4.847831463	0	331	25	6491	0	0.383670964
'9-116831989-A-G'	1	0	0	6.940108758	0	331	16	6500	0	0.245549417
'6-112508694-A-G'	1	0.971936315	0.023464998	6.039566266	1	330	34	6482	0.302114804	0.521792511
'8-144461673-G-A'	1	0.982243556	0.02367751	6.125790528	1	330	32	6484	0.302114804	0.491098834
'17-39680396-A-C'	1	0	0	5.826157644	0	331	19	6497	0	0.291589932
'4-154388363-C-T'	1	0	0	7.736112148	0	331	12	6504	0	0.184162063
'8-145150833-T-C'	1	0	0	5.745430297	0	331	17	6499	0	0.260896255
'8-10555226-G-A'	1	0	0	8.930598375	0	331	10	6506	0	0.153468386
'5-141033714-ACCCCCGTGCCTG-A'	1	0	0	6.490640014	0	331	15	6501	0	0.230202578
'17-38188939-G-A'	1	0	0	6.54158404	0	331	18	6498	0	0.276243094
'1-156897375-C-T'	1	0	0	7.101871704	0	331	13	6503	0	0.199508901
'11-2416705-T-C'	1	0	0	6.158681369	0	331	16	6500	0	0.245549417
'11-6867498-G-C'	1	0	0	6.702612624	0	331	14	6502	0	0.21485574
'19-10670596-C-G'	1	0	0	5.658828224	0	331	19	6497	0	0.291589932
'11-44069719-G-A'	1	0	0	4.106774351	0	331	33	6483	0	0.506445672
'15-81234604-C-T'	1	0	0	4.51004654	0	331	28	6488	0	0.429711479
'7-2054230-C-T'	1	0	0	6.912881024	0	331	14	6502	0	0.21485574
'14-73730428-C-T'	1	0	0	6.447999097	0	331	14	6502	0	0.21485574
'12-49998097-C-G'	1	0	0	4.953689445	0	331	23	6493	0	0.352977287
'6-139694962-CTGG-C'	1	0	0	9.009520363	0	331	10	6506	0	0.153468386
'4-187542899-G-A'	1	0.941904944	0.022762727	5.83769786	1	330	33	6483	0.302114804	0.506445672
'11-93836111-T-C'	1	0.801156743	0.019549607	4.856703033	1	330	47	6469	0.302114804	0.721301412
'5-32126719-A-G'	1	0	0	5.380201429	0	331	21	6495	0	0.32228361
'2-26671654-C-G'	1	0	0	7.283766675	0	331	13	6503	0	0.199508901
'12-14943551-G-A'	1	0	0	6.940108758	0	331	16	6500	0	0.245549417
'2-239006891-G-A'	1	0	0	5.46316494	0	331	24	6492	0	0.368324125
'12-50135994-C-T'	1	0	0	4.953689445	0	331	23	6493	0	0.352977287
'9-101814714-C-T'	1	0	0	6.702612624	0	331	14	6502	0	0.21485574
'5-148431777-T-C'	1	0	0	7.881212147	0	331	11	6505	0	0.168815224
'9-74305124-G-A'	1	0	0	7.881212147	0	331	11	6505	0	0.168815224
'6-41162371-T-C'	1	0.886164875	0.021088147	5.700937847	1	330	20	6496	0.302114804	0.306936771
'6-159654194-C-T'	1	0.727769109	0.017592162	4.508351182	1	330	31	6485	0.302114804	0.475751995
'16-23635370-C-T'	1	1.001480485	0.023531242	6.652859062	1	330	15	6501	0.302114804	0.230202578
'13-110864264-C-T'	1	0.633549624	0.015379684	3.892552672	1	330	34	6482	0.302114804	0.521792511
'6-26508290-A-G'	1	0.807462579	0.019371448	5.09255225	1	330	25	6491	0.302114804	0.383670964
'11-118402869-G-C'	1	1.001480485	0.023531242	6.652859062	1	330	15	6501	0.302114804	0.230202578
'11-57068505-C-T'	1	0.838367354	0.020056281	5.32232355	1	330	24	6492	0.302114804	0.368324125
'15-51397202-C-G'	1	0.86757338	0.020700255	5.542893756	1	330	23	6493	0.302114804	0.352977287
'19-35828914-G-C'	1	1.001480485	0.023531242	6.652859062	1	330	15	6501	0.302114804	0.230202578
'7-75613092-C-T'	1	0.964624097	0.022765918	6.333972823	1	330	17	6499	0.302114804	0.260896255
'11-63681504-C-T'	1	0.926826083	0.021959894	6.027884574	1	330	18	6498	0.302114804	0.276243094
'19-39070762-G-A'	1	0.95231212	0.022509178	6.228468417	1	330	18	6498	0.302114804	0.276243094
'9-80879173-C-T'	1	0.808529763	0.019387305	5.106606402	1	330	24	6492	0.302114804	0.368324125
'7-6189711-T-A'	1	0.916331312	0.105925317	3.611824044	2	329	45	6471	0.604229607	0.690607735
'2-29295065-C-T'	1	0.962041932	0.110897302	3.812193485	2	329	42	6474	0.604229607	0.644567219
'1-25669531-C-T'	1	0.608678214	0.014759444	3.746609563	1	330	32	6484	0.302114804	0.491098834
'17-12888086-G-A'	1	0.609531412	0.014783556	3.749194477	1	330	33	6483	0.302114804	0.506445672
'10-99683022-T-C'	1	0.613265388	0.014872141	3.772879516	1	330	34	6482	0.302114804	0.521792511
'12-123262043-C-T'	1	0.79311013	0.092317409	3.085515339	2	329	67	6449	0.604229607	1.028238183
'16-84495318-A-C'	1	0.513099103	0.012444653	3.158020139	1	330	32	6484	0.302114804	0.491098834
'4-114276906-G-A'	1	0.792637861	0.019094869	4.948228458	1	330	30	6486	0.302114804	0.460405157
'18-43243802-G-A'	1	0.719802712	0.017385239	4.472522854	1	330	29	6487	0.302114804	0.445058318
'22-37581353-G-C'	1	0.839914585	0.020126918	5.312003523	1	330	24	6492	0.302114804	0.368324125
'15-41066625-C-G'	1	0.956340277	0.022669573	6.207569709	1	330	20	6496	0.302114804	0.306936771
'3-195611734-A-G'	1	0.858703681	0.020528112	5.463564907	1	330	22	6494	0.302114804	0.337630448
'5-134345125-A-G'	1	0.952491182	0.022582827	6.182011813	1	330	19	6497	0.302114804	0.291589932
'1-214815492-A-G'	1	0.634053597	0.015453564	3.856322822	1	330	40	6476	0.302114804	0.613873542
'1-161199704-C-T'	1	0.632499245	0.015434006	3.835470943	1	330	43	6473	0.302114804	0.659914058
'1-33160912-G-A'	1	0.80558133	0.019374603	5.049801968	1	330	27	6489	0.302114804	0.414364641
'11-120690618-C-G'	1	0.752806384	0.018140945	4.702381925	1	330	27	6489	0.302114804	0.414364641
'7-158531807-G-A'	1	0.826853808	0.019839748	5.213095746	1	330	25	6491	0.302114804	0.383670964
'1-228475594-G-A'	1	0.858703681	0.020528112	5.463564907	1	330	22	6494	0.302114804	0.337630448
'3-124438188-C-T'	1	0.831821944	0.019942208	5.255843651	1	330	24	6492	0.302114804	0.368324125
'13-109707457-A-G'	1	0.900170325	0.021450489	5.770503843	1	330	21	6495	0.302114804	0.32228361
'9-139370954-GAGCTCCTGA-G'	1	0.500516557	0.012202404	3.043036791	1	330	44	6472	0.302114804	0.675260896
'1-167825477-T-C'	1	0.858691531	0.099853688	3.346136198	2	329	59	6457	0.604229607	0.905463475
'4-13605290-C-T'	1	0.994958001	0.114528528	3.953528911	2	329	46	6470	0.604229607	0.705954573
'17-79977215-G-A'	1	1.010326293	0.116229072	4.018350712	2	329	40	6476	0.604229607	0.613873542
'3-52387202-G-A'	1	0.520431522	0.012659371	3.180617459	1	330	35	6481	0.302114804	0.537139349
'20-43379383-C-G'	1	0.756523994	0.018344045	4.65209823	1	330	36	6480	0.302114804	0.552486188
'19-59028150-A-G'	1	0	0	6.824325976	0	331	13	6503	0	0.199508901
'1-236721700-A-C'	1	0	0	11.82047733	0	331	12	6504	0	0.184162063
'17-3495465-C-T'	1	0	0	8.048992675	0	331	18	6498	0	0.276243094
'10-50966447-C-T'	1	0	0	4.38108968	0	331	18	6498	0	0.276243094
'1-228109247-C-T'	1	0	0	5.393065902	0	331	18	6498	0	0.276243094
'12-57556198-C-T'	1	0.683295822	0.01648314	4.256076935	1	330	27	6489	0.302114804	0.414364641
'16-67575421-T-G'	1	0.55633573	0.013633548	3.342550434	1	330	53	6463	0.302114804	0.813382443
'14-105408798-A-G'	1	0	0	6.959772924	0	331	12	6504	0	0.184162063
'3-97868524-A-T'	1	0	0	9.059419857	0	331	13	6503	0	0.199508901
'19-3976669-C-G'	1	0	0	5.467352675	0	331	23	6493	0	0.352977287
'11-6239890-G-A'	1	0	0	7.231886736	0	331	21	6495	0	0.32228361
'9-131186549-C-G'	1	0	0	12.33990448	0	331	10	6506	0	0.153468386
'17-45909365-G-GGT'	1	0	0	8.192425887	0	331	25	6491	0	0.383670964
'2-44176798-T-A'	1	0	0	7.40891748	0	331	18	6498	0	0.276243094
'5-56778405-C-T'	1	0	0	11.45608833	0	331	11	6505	0	0.168815224
'7-130041748-G-C'	1	0	0	9.174691724	0	331	13	6503	0	0.199508901
'11-72297209-C-T'	1	0	0	9.342735308	0	331	13	6503	0	0.199508901
'6-42713554-C-A'	1	0	0	6.885166179	0	331	19	6497	0	0.291589932
'16-67984300-G-A'	1	0	0	10.82145936	0	331	13	6503	0	0.199508901
'4-62812764-C-T'	1	0	0	6.58284804	0	331	14	6502	0	0.21485574
'3-138763269-G-A'	1	0	0	5.08143448	0	331	15	6501	0	0.230202578
'1-17380491-G-A'	1	0.700602674	0.016893112	4.365632239	1	330	31	6485	0.302114804	0.475751995
'6-56507562-G-A'	1	0	0	5.816490609	0	331	29	6487	0	0.445058318
'14-65262093-C-T'	1	0	0	12.67512564	0	331	12	6504	0	0.184162063
'12-103245479-C-A'	1	0	0	7.218095036	0	331	23	6493	0	0.352977287
'12-110293565-G-T'	1	0.667754184	0.01630071	4.044831482	1	330	54	6462	0.302114804	0.828729282
'6-39507896-G-A'	1	0	0	9.720561424	0	331	17	6499	0	0.260896255
'11-101818803-C-G'	1	0	0	14.0552955	0	331	13	6503	0	0.199508901
'9-12694066-G-A'	1	0.790868452	0.019098204	4.908702911	1	330	32	6484	0.302114804	0.491098834
'20-52192560-GC-AA'	1	0.711090061	0.017166871	4.420614083	1	330	34	6482	0.302114804	0.521792511
'20-31652315-G-C'	1	0.509500331	0.012436951	3.087922391	1	330	46	6470	0.302114804	0.705954573
'2-190557894-A-G'	1	0	0	9.926668663	0	331	18	6498	0	0.276243094
'3-9986249-A-G'	1	0	0	5.748319282	0	331	20	6496	0	0.306936771
'7-124491972-C-A'	1	0	0	4.59595989	0	331	16	6500	0	0.245549417
'8-17421188-C-G'	1	0	0	5.149282278	0	331	14	6502	0	0.21485574
'17-58506734-C-T'	1	0	0	4.473041683	0	331	35	6481	0	0.537139349
'10-105361884-G-A'	1	0.795172742	0.018965186	5.089427025	1	330	21	6495	0.302114804	0.32228361
'17-46700352-G-A'	1	0.51128134	0.012474359	3.102775157	1	330	39	6477	0.302114804	0.598526703
'16-84900645-G-A'	1	0.969677557	0.02313753	6.199959376	1	330	22	6494	0.302114804	0.337630448
'19-40832380-G-A'	1	0	0	9.781608355	0	331	12	6504	0	0.184162063
'1-114964232-G-C'	1	0	0	10.22280798	0	331	13	6503	0	0.199508901
'2-110332261-G-A'	1	0	0	10.84656944	0	331	12	6504	0	0.184162063
'21-47551964-G-A'	1	0	0	12.2072832	0	331	10	6506	0	0.153468386
'4-99338519-T-C'	1	0.795172742	0.018965186	5.089427025	1	330	21	6495	0.302114804	0.32228361
'6-29581121-C-T'	1	0	0	10.82437218	0	331	10	6506	0	0.153468386
'1-44085844-C-A'	1	0	0	8.401350911	0	331	24	6492	0	0.368324125
'10-5782130-A-G'	1	0	0	11.94097404	0	331	10	6506	0	0.153468386
'9-127999166-T-C'	1	0	0	5.08143448	0	331	15	6501	0	0.230202578
'3-49738973-C-T'	1	0	0	14.53618774	0	331	11	6505	0	0.168815224
'3-30819751-C-T'	1	0.746842634	0.01798533	4.668534111	1	330	28	6488	0.302114804	0.429711479
'2-155555406-A-G'	1	0.551506435	0.013476505	3.334371219	1	330	43	6473	0.302114804	0.659914058
'X-129063525-A-C'	1	0	0	6.206339608	0	331	14	6502	0	0.21485574
'2-170103472-G-A'	1	0	0	6.959772924	0	331	12	6504	0	0.184162063
'1-26150224-C-T'	1	0	0	13.16262067	0	331	12	6504	0	0.184162063
'4-8293193-G-A'	1	0.649413933	0.015593465	4.094567068	1	330	23	6493	0.302114804	0.352977287
'19-48179125-C-T'	1	0	0	6.630613057	0	331	15	6501	0	0.230202578
'12-7354399-G-C'	1	0	0	6.959772924	0	331	12	6504	0	0.184162063
'1-16069550-G-A'	1	0.968344153	0.023101567	6.18935399	1	330	22	6494	0.302114804	0.337630448
'6-110778065-C-T'	1	0	0	8.18019937	0	331	19	6497	0	0.291589932
'1-6145273-G-A'	1	0.870650477	0.021066037	5.381382632	1	330	34	6482	0.302114804	0.521792511
'8-27145262-A-G'	1	0	0	13.68750454	0	331	13	6503	0	0.199508901
'22-21799719-G-A'	1	0	0	15.61070346	0	331	10	6506	0	0.153468386
'11-557633-G-A'	1	0	0	10.29316992	0	331	19	6497	0	0.291589932
'11-59480759-C-T'	1	0	0	4.358469896	0	331	19	6497	0	0.291589932
'11-105845264-C-T'	1	0	0	6.590575978	0	331	23	6493	0	0.352977287
'3-78663873-C-A'	1	0	0	8.760570602	0	331	20	6496	0	0.306936771
'1-48240955-G-A'	1	0	0	13.84930724	0	331	11	6505	0	0.168815224
'9-139879196-C-T'	1	0	0	6.934665476	0	331	12	6504	0	0.184162063
'19-38985101-C-T'	1	0	0	4.359284852	0	331	37	6479	0	0.567833026
'10-124331836-C-T'	1	0	0	8.81686501	0	331	14	6502	0	0.21485574
'18-9570649-T-G'	1	0.778725964	0.018700373	4.899436513	1	330	26	6490	0.302114804	0.399017802
'17-29119490-C-T'	1	0.640480906	0.015667858	3.860454403	1	330	49	6467	0.302114804	0.751995089
'16-333193-A-ACTG'	1	0.843487642	0.020118711	5.393812058	1	330	23	6493	0.302114804	0.352977287
'19-48250243-C-G'	1	0	0	5.326246816	0	331	14	6502	0	0.21485574
'4-100789312-G-A'	1	0	0	10.74400328	0	331	14	6502	0	0.21485574
'6-31686943-C-T'	1	0	0	5.002754239	0	331	15	6501	0	0.230202578
'15-51676016-C-T'	1	0	0	11.6722146	0	331	13	6503	0	0.199508901
'6-30514529-G-A'	1	0	0	6.042480114	0	331	11	6505	0	0.168815224
'19-8150382-C-T'	1	0	0	10.98979228	0	331	15	6501	0	0.230202578
'8-120801058-T-A'	1	0	0	4.572412721	0	331	39	6477	0	0.598526703
'11-1263813-G-A'	1	0	0	8.3086424	0	331	21	6495	0	0.32228361
'12-4543445-C-T'	1	0	0	4.803868163	0	331	16	6500	0	0.245549417
'17-72916430-G-C'	1	0	0	7.806481125	0	331	15	6501	0	0.230202578
'11-20699576-C-T'	1	0	0	15.51592966	0	331	12	6504	0	0.184162063
'3-52420751-A-C'	1	0	0	11.73090828	0	331	14	6502	0	0.21485574
'22-37531375-C-T'	1	0	0	9.771538407	0	331	13	6503	0	0.199508901
'2-235949575-C-T'	1	0	0	4.423500835	0	331	22	6494	0	0.337630448
'1-196964971-C-T'	1	0	0	4.485652407	0	331	17	6499	0	0.260896255
'1-45252145-C-T'	1	0	0	9.42948982	0	331	12	6504	0	0.184162063
'4-186084021-C-T'	1	0	0	4.415822864	0	331	23	6493	0	0.352977287
'12-99071283-A-C'	1	0.910266348	0.105464499	3.572766179	2	329	49	6467	0.604229607	0.751995089
'19-1650226-C-A'	1	0	0	9.334545019	0	331	12	6504	0	0.184162063
'2-103040497-A-G'	1	0	0	5.393065902	0	331	18	6498	0	0.276243094
'11-63999971-C-T'	1	0	0	14.0275687	0	331	10	6506	0	0.153468386
'8-62596704-G-A'	1	0	0	14.36920514	0	331	10	6506	0	0.153468386
'14-24566139-C-G'	1	0	0	5.149282278	0	331	14	6502	0	0.21485574
'19-53571749-T-C'	1	0	0	7.829072898	0	331	11	6505	0	0.168815224
'7-47342713-G-C'	1	0.922909761	0.107072829	3.612287213	2	329	61	6455	0.604229607	0.936157152
'20-56188219-C-T'	1	0.649413933	0.015593465	4.094567068	1	330	23	6493	0.302114804	0.352977287
'1-12364656-G-A'	1	0	0	7.610930436	0	331	22	6494	0	0.337630448
'10-70123801-C-T'	1	0	0	9.763703802	0	331	15	6501	0	0.230202578
'19-281468-G-A'	1	0	0	5.149282278	0	331	14	6502	0	0.21485574
'3-52402844-G-A'	1	0.734482073	0.017893725	4.467932116	1	330	42	6474	0.302114804	0.644567219
'22-43606212-G-A'	1	0	0	4.458594446	0	331	19	6497	0	0.291589932
'16-24950845-C-T'	1	0	0	6.042480114	0	331	11	6505	0	0.168815224
'2-80530867-C-T'	1	0	0	9.071013373	0	331	15	6501	0	0.230202578
'17-27225850-C-T'	1	0	0	8.884661655	0	331	20	6496	0	0.306936771
'22-50943866-A-C'	1	0	0	8.401350911	0	331	24	6492	0	0.368324125
'1-109707214-G-A'	1	0	0	7.794692623	0	331	11	6505	0	0.168815224
'17-3550792-C-T'	1	0	0	8.370472311	0	331	13	6503	0	0.199508901
'17-60040275-C-T'	1	0	0	6.789435178	0	331	26	6490	0	0.399017802
'10-73039765-C-T'	1	0	0	9.627338847	0	331	11	6505	0	0.168815224
'1-12089137-T-C'	1	0	0	11.03915686	0	331	17	6499	0	0.260896255
'X-68382761-C-T'	1	0	0	10.06893203	0	331	11	6505	0	0.168815224
'11-111635619-A-G'	1	0.568144559	0.013800008	3.483291913	1	330	39	6477	0.302114804	0.598526703
'2-179482937-C-T'	1	0	0	4.38108968	0	331	18	6498	0	0.276243094
'6-158850899-G-A'	1	0	0	11.34798451	0	331	14	6502	0	0.21485574
'22-29886386-C-T'	1	0.767418015	0.018364951	4.870608299	1	330	24	6492	0.302114804	0.368324125
'2-112917366-C-A'	1	0	0	7.73493362	0	331	11	6505	0	0.168815224
'3-183898880-G-A'	1	0	0	16.05989632	0	331	12	6504	0	0.184162063
'8-71556452-TCAGTGTGGC-T'	1	0	0	5.049389092	0	331	15	6501	0	0.230202578
'8-27145133-G-A'	1	0	0	13.68750454	0	331	13	6503	0	0.199508901
'6-34512088-C-T'	1	0	0	9.781608355	0	331	12	6504	0	0.184162063
'17-76157199-C-A'	1	0	0	5.656513314	0	331	25	6491	0	0.383670964
'10-92679936-C-T'	1	0	0	12.11419949	0	331	13	6503	0	0.199508901
'4-140454436-C-T'	1	0	0	12.00647493	0	331	10	6506	0	0.153468386
'9-4625359-C-T'	1	0	0	9.174691724	0	331	13	6503	0	0.199508901
'3-107466840-C-T'	1	0	0	7.956940064	0	331	21	6495	0	0.32228361
'7-16502446-T-C'	1	0	0	12.89321217	0	331	13	6503	0	0.199508901
'22-29885372-C-T'	1	0	0	13.25791199	0	331	12	6504	0	0.184162063
'1-22056243-A-G'	1	0	0	5.143629049	0	331	33	6483	0	0.506445672
'9-5770273-A-G'	1	0	0	7.505805577	0	331	21	6495	0	0.32228361
'5-112769840-C-G'	1	0	0	15.92842403	0	331	10	6506	0	0.153468386
'7-106938689-T-C'	1	0	0	9.426660031	0	331	18	6498	0	0.276243094
'16-70294995-G-A'	1	0	0	6.969435164	0	331	18	6498	0	0.276243094
'4-186294143-G-A'	1	0	0	6.824325976	0	331	13	6503	0	0.199508901
'19-47935653-C-T'	1	1.01286669	0.024140089	6.487882021	1	330	27	6489	0.302114804	0.414364641
'19-49949912-G-A'	1	0	0	12.67512564	0	331	12	6504	0	0.184162063
'8-31004607-C-T'	1	0	0	12.93155895	0	331	12	6504	0	0.184162063
'22-29885858-AGCTAAGTCCCCAGAGAAG-A'	1	0	0	12.41145991	0	331	12	6504	0	0.184162063
'15-31253221-A-ACCT'	1	0	0	9.781608355	0	331	12	6504	0	0.184162063
'21-47851777-G-A'	1	0	0	12.04638041	0	331	15	6501	0	0.230202578
'X-13778502-G-A'	1	0.795172742	0.018965186	5.089427025	1	330	21	6495	0.302114804	0.32228361
'10-43622095-A-G'	1	0	0	5.84754986	0	331	12	6504	0	0.184162063
'19-964336-C-T'	1	0	0	6.042480114	0	331	11	6505	0	0.168815224
'1-155218067-C-T'	1	0	0	4.418273341	0	331	19	6497	0	0.291589932
'9-131811694-C-T'	1	0	0	6.450353257	0	331	14	6502	0	0.21485574
'9-77683924-T-G'	1	0	0	8.87035237	0	331	15	6501	0	0.230202578
'2-109381755-G-T'	1	0	0	6.647990878	0	331	15	6501	0	0.230202578
'22-21331032-C-T'	1	0.724963378	0.017423809	4.554760718	1	330	25	6491	0.302114804	0.383670964
'6-16327986-T-A'	1	0	0	6.7875277	0	331	22	6494	0	0.337630448
'3-129305538-C-G'	1	0	0	15.8535862	0	331	12	6504	0	0.184162063
'13-24330751-G-A'	1	0.601499878	0.014633903	3.67312255	1	330	43	6473	0.302114804	0.659914058
'19-45208936-G-A'	1	0.724963378	0.017423809	4.554760718	1	330	25	6491	0.302114804	0.383670964
'20-42199307-G-A'	1	0	0	5.149282278	0	331	14	6502	0	0.21485574
'17-18039940-G-A'	1	0	0	8.742727574	0	331	15	6501	0	0.230202578
'7-148768644-C-T'	1	0.526247939	0.012823839	3.202261127	1	330	38	6478	0.302114804	0.583179865
'11-74057824-G-A'	1	0	0	14.58903818	0	331	11	6505	0	0.168815224
'8-3165949-G-C'	1	0.598129863	0.014482299	3.694078119	1	330	31	6485	0.302114804	0.475751995
'8-101059786-G-T'	1	0	0	13.65421718	0	331	12	6504	0	0.184162063
'18-33747114-A-G'	1	0	0	14.0275687	0	331	10	6506	0	0.153468386
'4-155533035-G-C'	1	0	0	6.450353257	0	331	14	6502	0	0.21485574
'1-17295771-G-A'	1	0.649413933	0.015593465	4.094567068	1	330	23	6493	0.302114804	0.352977287
'1-176525848-A-G'	1	0	0	8.441024439	0	331	22	6494	0	0.337630448
'7-1535077-G-A'	1	0	0	18.12588798	0	331	10	6506	0	0.153468386
'16-22130235-C-T'	1	0	0	9.243622558	0	331	15	6501	0	0.230202578
'14-75052587-G-A'	1	0	0	10.63417327	0	331	11	6505	0	0.168815224
'17-48678100-G-A'	1	0	0	6.325074698	0	331	14	6502	0	0.21485574
'1-1688096-C-T'	1	0.62983496	0.015295989	3.861173217	1	330	36	6480	0.302114804	0.552486188
'11-49974469-T-G'	1	0	0	14.53618774	0	331	11	6505	0	0.168815224
'16-70503075-T-A'	1	0.908972443	0.021517591	5.92495861	1	330	18	6498	0.302114804	0.276243094
'15-85399645-C-T'	1	0	0	16.56347323	0	331	11	6505	0	0.168815224
'17-57652810-G-A'	1	0	0	11.81528278	0	331	10	6506	0	0.153468386
'11-6566210-C-T'	1	0	0	4.491168878	0	331	32	6484	0	0.491098834
'6-32975986-C-T'	1	0	0	4.415822864	0	331	23	6493	0	0.352977287
'19-50100820-C-T'	1	0.727245062	0.017683612	4.445629256	1	330	40	6476	0.302114804	0.613873542
'22-42300878-T-C'	1	0	0	6.035835552	0	331	16	6500	0	0.245549417
'8-100994172-T-C'	1	0	0	4.319705086	0	331	26	6490	0	0.399017802
'19-58928524-C-T'	1	0.75460041	0.018365798	4.600484348	1	330	44	6472	0.302114804	0.675260896
'3-38087165-C-T'	1	0.77008283	0.018486828	4.852176163	1	330	24	6492	0.302114804	0.368324125
'7-99704485-G-A'	1	0	0	12.79625785	0	331	14	6502	0	0.21485574
'11-111746041-A-G'	1	0.568144559	0.013800008	3.483291913	1	330	39	6477	0.302114804	0.598526703
'9-134136719-G-A'	1	0	0	11.0435513	0	331	14	6502	0	0.21485574
'7-87526649-G-A'	1	0.605069008	0.014613481	3.76027533	1	330	29	6487	0.302114804	0.445058318
'10-102753187-G-A'	1	0	0	16.05989632	0	331	12	6504	0	0.184162063
'4-79387371-G-T'	1	0	0	5.08143448	0	331	15	6501	0	0.230202578
'1-55074683-C-T'	1	0	0	8.769175737	0	331	22	6494	0	0.337630448
'2-118864669-T-C'	1	0	0	16.05989632	0	331	12	6504	0	0.184162063
'22-50724504-C-T'	1	0.958071372	0.022912809	6.090000034	1	330	30	6486	0.302114804	0.460405157
'2-108863661-T-C'	1	0	0	11.03762122	0	331	17	6499	0	0.260896255
'15-90616470-G-A'	1	0	0	16.05989632	0	331	12	6504	0	0.184162063
'9-131021322-G-A'	1	0	0	4.551787804	0	331	19	6497	0	0.291589932
'11-18740268-C-T'	1	0.537639516	0.013080616	3.284235995	1	330	40	6476	0.302114804	0.613873542
'6-41011758-C-T'	1	0.662478304	0.016169097	4.01354628	1	330	44	6472	0.302114804	0.675260896
'9-19050323-G-A'	1	0.813304064	0.019456513	5.164785332	1	330	23	6493	0.302114804	0.352977287
'3-44955174-T-C'	1	0	0	14.10429806	0	331	10	6506	0	0.153468386
'21-40552341-A-G'	1	0.670444546	0.016369371	4.058783068	1	330	49	6467	0.302114804	0.751995089
'2-238730417-C-G'	1	0	0	6.824325976	0	331	13	6503	0	0.199508901
'16-76509866-G-A'	1	0	0	15.8535862	0	331	12	6504	0	0.184162063
'15-40662052-C-T'	1	0	0	12.2350226	0	331	12	6504	0	0.184162063
'10-103912209-G-A'	1	0.815012071	0.095085659	3.156538768	2	329	65	6451	0.604229607	0.997544506
'8-22428640-G-A'	1	0	0	4.418273341	0	331	19	6497	0	0.291589932
'1-171176877-G-A'	1	0.727449183	0.017489369	4.564741812	1	330	28	6488	0.302114804	0.429711479
'1-216348661-G-A'	1	0.690698233	0.016730497	4.258080299	1	330	35	6481	0.302114804	0.537139349
'8-67086762-T-C'	1	0	0	9.627338847	0	331	11	6505	0	0.168815224
'17-7477965-C-T'	1	0	0	15.61070346	0	331	10	6506	0	0.153468386
'1-200617625-C-T'	1	0	0	10.15794842	0	331	14	6502	0	0.21485574
'1-63067484-A-G'	1	0	0	18.12588798	0	331	10	6506	0	0.153468386
'19-50119139-G-A'	1	0	0	4.922438468	0	331	22	6494	0	0.337630448
'2-191161544-G-A'	1	0	0	6.881924256	0	331	15	6501	0	0.230202578
'2-179647078-C-T'	1	0	0	7.578921624	0	331	23	6493	0	0.352977287
'1-227071475-C-T'	1	0	0	7.73493362	0	331	11	6505	0	0.168815224
'1-114641880-A-G'	1	0	0	4.708228582	0	331	34	6482	0	0.521792511
'17-5993656-C-T'	1	0	0	9.353586526	0	331	16	6500	0	0.245549417
'3-52282182-C-T'	1	0	0	5.700137962	0	331	13	6503	0	0.199508901
'14-65289787-T-G'	1	0	0	9.091591146	0	331	15	6501	0	0.230202578
'1-203316600-C-G'	1	0	0	15.61070346	0	331	10	6506	0	0.153468386
'1-20827606-C-T'	1	0	0	4.442615019	0	331	18	6498	0	0.276243094
'17-1631781-C-T'	1	0	0	9.616181965	0	331	16	6500	0	0.245549417
'20-61957026-C-G'	1	0	0	5.149282278	0	331	14	6502	0	0.21485574
'8-1514031-C-T'	1	0	0	4.485652407	0	331	17	6499	0	0.260896255
'4-17711210-G-A'	1	0	0	4.933831456	0	331	28	6488	0	0.429711479
'6-31939865-CGAA-C'	1	0	0	13.16262067	0	331	12	6504	0	0.184162063
'22-31487732-C-T'	1	0	0	4.469801702	0	331	16	6500	0	0.245549417
'X-106456207-C-G'	1	0	0	16.05989632	0	331	12	6504	0	0.184162063
'16-2027195-C-T'	1	0	0	4.432519235	0	331	29	6487	0	0.445058318
'17-39742921-G-A'	1	0.507574301	0.012378774	3.082952937	1	330	39	6477	0.302114804	0.598526703
'5-138858034-C-A'	1	0	0	9.303217113	0	331	18	6498	0	0.276243094
'13-52364230-TAA-T'	1	0.666248709	0.016103273	4.130842829	1	330	29	6487	0.302114804	0.445058318
'X-3242386-G-A'	1	0	0	9.368507649	0	331	15	6501	0	0.230202578
'6-79595096-C-T'	1	0	0	9.845269148	0	331	20	6496	0	0.306936771
'11-128838936-C-T'	1	0	0	9.885638117	0	331	11	6505	0	0.168815224
'5-1073886-G-A'	1	0	0	6.042480114	0	331	11	6505	0	0.168815224
'3-46062922-G-A'	1	0.63542561	0.015287218	3.98666055	1	330	25	6491	0.302114804	0.383670964
'22-40815120-A-C'	1	0	0	10.98649958	0	331	17	6499	0	0.260896255
'5-80659664-C-T'	1	0	0	18.12588798	0	331	10	6506	0	0.153468386
'3-193158385-C-T'	1	0	0	7.536256341	0	331	12	6504	0	0.184162063
'3-196737591-G-A'	1	0	0	4.386880338	0	331	25	6491	0	0.383670964
'9-74360287-G-T'	1	0	0	12.41145991	0	331	12	6504	0	0.184162063
'7-24689304-A-G'	1	0.635267461	0.015421472	3.898141173	1	330	38	6478	0.302114804	0.583179865
'3-4355265-T-C'	1	0	0	6.803257294	0	331	25	6491	0	0.383670964
'18-42530796-G-A'	1	0	0	13.68750454	0	331	13	6503	0	0.199508901
'15-55965666-A-G'	1	0.981163013	0.02388671	5.975431466	1	330	46	6470	0.302114804	0.705954573
'1-245865810-C-T'	1	1.038044834	0.025282833	6.316624419	1	330	45	6471	0.302114804	0.690607735
'14-88652205-G-A'	1	0.994039553	0.024235694	6.035485927	1	330	47	6469	0.302114804	0.721301412
'14-35872989-G-A'	1	0	0	11.14315831	0	331	22	6494	0	0.337630448
'20-57289675-C-T'	1	0	0	11.43073127	0	331	21	6495	0	0.32228361
'3-49154948-T-A'	1	0	0	11.14315831	0	331	22	6494	0	0.337630448
'8-42233289-G-A'	1	0	0	10.49688691	0	331	22	6494	0	0.337630448
'2-186668933-A-T'	1	0	0	8.274243251	0	331	26	6490	0	0.399017802
'19-58059187-G-A'	1	0	0	7.58657505	0	331	30	6486	0	0.460405157
'19-36398368-C-T'	1	0	0	12.55031699	0	331	20	6496	0	0.306936771
'5-149748403-C-T'	1	0	0	12.55031699	0	331	20	6496	0	0.306936771
'5-140865563-G-A'	1	0	0	12.55031699	0	331	20	6496	0	0.306936771
'3-49689884-G-A'	1	0	0	11.14315831	0	331	22	6494	0	0.337630448
'17-649616-T-C'	1	0	0	11.43073127	0	331	21	6495	0	0.32228361
'4-20525442-A-G'	1	0	0	21.53744687	0	331	12	6504	0	0.184162063
'5-33462212-G-A'	1	0	0	9.9417947	0	331	24	6492	0	0.368324125
'5-6652118-A-G'	1	0	0	18.55714477	0	331	13	6503	0	0.199508901
'19-39380358-C-T'	1	0	0	21.53744687	0	331	12	6504	0	0.184162063
'7-129855993-C-G'	1	0	0	21.53744687	0	331	12	6504	0	0.184162063
'20-9346120-G-A'	1	0	0	18.55714477	0	331	13	6503	0	0.199508901
'17-80788220-G-C'	1	0	0	17.14331688	0	331	15	6501	0	0.230202578
'15-74625078-G-A'	1	0	0	15.67967764	0	331	15	6501	0	0.230202578
'16-12875240-C-T'	1	0	0	21.53744687	0	331	12	6504	0	0.184162063
'1-11852411-C-A'	1	0	0	21.53744687	0	331	12	6504	0	0.184162063
'14-61788973-G-A'	1	0	0	16.98976753	0	331	14	6502	0	0.21485574
'5-108168579-G-T'	1	0	0	21.53744687	0	331	12	6504	0	0.184162063
'5-143239-G-A'	1	0	0	21.53744687	0	331	12	6504	0	0.184162063
'16-85952023-C-T'	1	0	0	9.84372417	0	331	20	6496	0	0.306936771
'6-30614358-G-A'	1	0	0	21.53744687	0	331	12	6504	0	0.184162063
'17-41959687-G-A'	1	0	0	18.55714477	0	331	13	6503	0	0.199508901
'19-14031615-C-T'	1	0	0	18.55714477	0	331	13	6503	0	0.199508901
'14-45605264-G-A'	1	0	0	21.53744687	0	331	12	6504	0	0.184162063
'19-10624995-C-T'	1	0	0	21.53744687	0	331	12	6504	0	0.184162063
'8-139895350-G-A'	1	0	0	10.68898377	0	331	20	6496	0	0.306936771
'7-99700527-G-A'	1	0	0	21.53744687	0	331	12	6504	0	0.184162063
'1-203148918-A-G'	1	0	0	21.53744687	0	331	12	6504	0	0.184162063
'10-75290524-C-A'	1	0	0	21.53744687	0	331	12	6504	0	0.184162063
'4-101111068-G-A'	1	0	0	15.67967764	0	331	15	6501	0	0.230202578
'15-28263628-G-C'	1	0	0	21.53744687	0	331	12	6504	0	0.184162063
'11-62296592-C-A'	1	0.988576001	0.024060236	6.025658433	1	330	46	6470	0.302114804	0.705954573
'2-97527545-G-A'	1	0	0	6.78803005	0	331	26	6490	0	0.399017802
'11-78419534-T-C'	1	0	0	10.68898377	0	331	20	6496	0	0.306936771
'2-238283315-G-A'	1	0	0	21.53744687	0	331	12	6504	0	0.184162063
'1-151694588-G-C'	1	0	0	16.98976753	0	331	14	6502	0	0.21485574
'11-130784392-T-A'	1	0	0	21.53744687	0	331	12	6504	0	0.184162063
'17-79894027-A-C'	1	0	0	21.53744687	0	331	12	6504	0	0.184162063
'12-7805355-C-G'	1	0	0	21.53744687	0	331	12	6504	0	0.184162063
'12-124416650-T-C'	1	0	0	21.53744687	0	331	12	6504	0	0.184162063
'17-71357828-C-T'	1	0	0	16.98976753	0	331	14	6502	0	0.21485574
'19-15636307-C-T'	1	0	0	17.14331688	0	331	15	6501	0	0.230202578
'5-52214664-C-T'	1	0	0	21.53744687	0	331	12	6504	0	0.184162063
'19-18183095-C-T'	1	0	0	8.627200962	0	331	19	6497	0	0.291589932
'12-22666263-A-G'	1	0	0	13.77506451	0	331	12	6504	0	0.184162063
'17-29653237-G-A'	1	0	0	12.73157148	0	331	19	6497	0	0.291589932
'1-32085170-A-G'	1	0	0	20.62428055	0	331	10	6506	0	0.153468386
'9-109689972-C-T'	1	0	0	5.589373946	0	331	30	6486	0	0.460405157
'3-58376938-G-A'	1	0	0	12.73157148	0	331	19	6497	0	0.291589932
'16-88504239-G-A'	1	0	0	5.033752453	0	331	34	6482	0	0.521792511
'9-120476365-G-A'	1	0	0	16.56397687	0	331	15	6501	0	0.230202578
'11-59623354-C-T'	1	0	0	10.19425123	0	331	16	6500	0	0.245549417
'7-43540840-GT-AC'	1	0	0	5.033752453	0	331	34	6482	0	0.521792511
'10-37508256-G-C'	1	0	0	6.386305879	0	331	25	6491	0	0.383670964
'1-36893930-C-T'	1	0	0	9.476644102	0	331	19	6497	0	0.291589932
'12-6934804-C-T'	1	0	0	15.35842898	0	331	11	6505	0	0.168815224
'3-58110105-G-A'	1	0	0	7.790776529	0	331	22	6494	0	0.337630448
'12-11461272-C-T'	1	0	0	15.35842898	0	331	11	6505	0	0.168815224
'4-79432453-G-A'	1	0	0	9.464131147	0	331	17	6499	0	0.260896255
'17-42288685-G-A'	1	0	0	20.62428055	0	331	10	6506	0	0.153468386
'6-12123232-C-T'	1	0	0	16.56397687	0	331	15	6501	0	0.230202578
'6-44140082-C-T'	1	0	0	17.90688884	0	331	14	6502	0	0.21485574
'2-24531598-T-C'	1	0	0	17.90688884	0	331	14	6502	0	0.21485574
'2-220284876-C-T'	1	0	0	16.56397687	0	331	15	6501	0	0.230202578
'6-79912064-T-C'	1	0	0	20.62428055	0	331	10	6506	0	0.153468386
'10-97447110-A-G'	1	0	0	12.02364546	0	331	15	6501	0	0.230202578
'11-111608216-T-A'	1	0	0	11.40500271	0	331	21	6495	0	0.32228361
'1-156851382-G-A'	1	0	0	17.90688884	0	331	14	6502	0	0.21485574
'1-179544941-G-A'	1	0	0	15.35842898	0	331	11	6505	0	0.168815224
'15-42132791-C-T'	1	0	0	20.62428055	0	331	10	6506	0	0.153468386
'2-234590969-A-G'	1	0	0	21.8661197	0	331	12	6504	0	0.184162063
'10-135139570-C-T'	1	0	0	10.7161064	0	331	18	6498	0	0.276243094
'3-111958820-G-A'	1	0	0	21.8661197	0	331	12	6504	0	0.184162063
'6-119137423-G-A'	1	0	0	13.6753391	0	331	14	6502	0	0.21485574
'17-12647613-G-A'	1	0	0	15.79596458	0	331	13	6503	0	0.199508901
'3-15297787-T-C'	1	0	0	13.6753391	0	331	14	6502	0	0.21485574
'10-79396252-C-G'	1	0	0	7.033449588	0	331	30	6486	0	0.460405157
'6-43188511-T-C'	1	0	0	15.79596458	0	331	13	6503	0	0.199508901
'6-154771261-C-T'	1	0	0	7.639453446	0	331	24	6492	0	0.368324125
'6-168708763-C-A'	1	0	0	4.232774742	0	331	42	6474	0	0.644567219
'8-37797467-A-G'	1	0	0	11.34481763	0	331	16	6500	0	0.245549417
'13-99092998-C-T'	1	0	0	6.839860878	0	331	26	6490	0	0.399017802
'20-36954670-G-A'	1	0	0	9.580681234	0	331	22	6494	0	0.337630448
'12-94692478-T-A'	1	0	0	6.090649686	0	331	28	6488	0	0.429711479
'3-138219252-A-T'	1	0	0	10.7161064	0	331	18	6498	0	0.276243094
'10-72026149-T-C'	1	0	0	14.32358895	0	331	12	6504	0	0.184162063
'1-41232309-C-T'	1	0	0	21.37677035	0	331	12	6504	0	0.184162063
'14-52505546-C-T'	1	0	0	15.3266822	0	331	12	6504	0	0.184162063
'19-10502254-C-T'	1	0	0	17.48530128	0	331	13	6503	0	0.199508901
'5-171550-C-T'	1	0	0	13.74326819	0	331	14	6502	0	0.21485574
'5-179201725-G-A'	1	0	0	21.90308847	0	331	10	6506	0	0.153468386
'8-121500554-A-G'	1	0	0	19.48545963	0	331	13	6503	0	0.199508901
'1-109793077-C-A'	1	0	0	15.3266822	0	331	12	6504	0	0.184162063
'14-50318287-G-C'	1	0	0	15.40155932	0	331	16	6500	0	0.245549417
'2-197297980-C-T'	1	0	0	19.0395193	0	331	12	6504	0	0.184162063
'11-61109305-G-A'	1	0	0	19.48545963	0	331	13	6503	0	0.199508901
'19-42912229-C-T'	1	0	0	18.2043837	0	331	10	6506	0	0.153468386
'X-150349711-C-A'	1	0	0	21.90308847	0	331	10	6506	0	0.153468386
'17-71282336-T-C'	1	0	0	19.0395193	0	331	12	6504	0	0.184162063
'18-74728775-C-T'	1	0	0	19.0395193	0	331	12	6504	0	0.184162063
'5-65474560-A-G'	1	0	0	19.48545963	0	331	13	6503	0	0.199508901
'13-25842016-C-G'	1	0	0	15.40155932	0	331	16	6500	0	0.245549417
'16-84328590-G-A'	1	0	0	10.220731	0	331	17	6499	0	0.260896255
'18-346546-G-A'	1	0	0	17.48530128	0	331	13	6503	0	0.199508901
'12-9875356-C-A'	1	0	0	21.90308847	0	331	10	6506	0	0.153468386
'2-86371604-A-G'	1	0	0	21.37677035	0	331	12	6504	0	0.184162063
'12-41303903-T-C'	1	0	0	21.37677035	0	331	12	6504	0	0.184162063
'21-45815307-T-C'	1	0	0	18.41237539	0	331	13	6503	0	0.199508901
'1-150720261-C-A'	1	0	0	14.32358895	0	331	12	6504	0	0.184162063
'2-133175239-C-T'	1	0	0	13.74326819	0	331	14	6502	0	0.21485574
'11-19735396-A-G'	1	0	0	16.55611119	0	331	12	6504	0	0.184162063
'9-35092411-C-G'	1	0	0	9.505479756	0	331	19	6497	0	0.291589932
'15-41862346-G-A'	1	0	0	8.663904163	0	331	20	6496	0	0.306936771
'11-32674757-A-G'	1	0	0	21.37677035	0	331	12	6504	0	0.184162063
'7-129152191-A-G'	1	0	0	7.687931467	0	331	26	6490	0	0.399017802
'9-131397464-T-C'	1	0	0	12.93857355	0	331	14	6502	0	0.21485574
'17-74075984-C-T'	1	0	0	19.52342879	0	331	13	6503	0	0.199508901
'8-144332046-G-A'	1	0	0	12.93710645	0	331	15	6501	0	0.230202578
'11-12246355-G-A'	1	0	0	10.28061036	0	331	18	6498	0	0.276243094
'2-144765026-T-C'	1	0	0	16.57671957	0	331	15	6501	0	0.230202578
'10-79590510-C-G'	1	0	0	11.39816053	0	331	21	6495	0	0.32228361
'4-37651063-C-T'	1	0	0	17.55282848	0	331	13	6503	0	0.199508901
'20-25038571-G-C'	1	0	0	16.57671957	0	331	15	6501	0	0.230202578
'17-6331702-T-A'	1	0	0	9.538924572	0	331	19	6497	0	0.291589932
'6-31922470-G-A'	1	0	0	18.46740386	0	331	13	6503	0	0.199508901
'11-67810474-G-A'	1	0	0	9.586365122	0	331	20	6496	0	0.306936771
'11-6559961-G-A'	1	0	0	19.52342879	0	331	13	6503	0	0.199508901
'13-73320856-A-G'	1	0	0	5.700776869	0	331	30	6486	0	0.460405157
'X-100746671-T-C'	1	0	0	19.52342879	0	331	13	6503	0	0.199508901
'15-42134468-G-A'	1	0	0	16.79153923	0	331	11	6505	0	0.168815224
'2-42530292-G-A'	1	0	0	12.4822669	0	331	21	6495	0	0.32228361
'2-231157425-C-A'	1	0	0	12.4822669	0	331	21	6495	0	0.32228361
'11-85396997-C-G'	1	0	0	12.4822669	0	331	21	6495	0	0.32228361
'1-160718155-G-T'	1	0	0	12.4822669	0	331	21	6495	0	0.32228361
'10-34649173-C-T'	1	0	0	12.4822669	0	331	21	6495	0	0.32228361
'19-51525816-C-T'	1	0	0	10.74291552	0	331	23	6493	0	0.352977287
'16-89245911-C-T'	1	0	0	12.4822669	0	331	21	6495	0	0.32228361
'10-69666626-G-A'	1	0	0	12.4822669	0	331	21	6495	0	0.32228361
'10-43088834-A-C'	1	0	0	12.4822669	0	331	21	6495	0	0.32228361
'10-82122269-G-T'	1	0	0	9.436579127	0	331	25	6491	0	0.383670964
'4-44691393-G-A'	1	0	0	12.4822669	0	331	21	6495	0	0.32228361
'20-36640908-C-T'	1	0	0	12.4822669	0	331	21	6495	0	0.32228361
'7-111970154-C-T'	1	0	0	8.417832906	0	331	27	6489	0	0.414364641
'8-99140662-C-T'	1	0	0	10.43032042	0	331	23	6493	0	0.352977287
'5-76028758-T-C'	1	0	0	12.4822669	0	331	21	6495	0	0.32228361
'16-75563732-C-T'	1	0	0	12.4822669	0	331	21	6495	0	0.32228361
'16-50745825-C-T'	1	0	0	12.4822669	0	331	21	6495	0	0.32228361
'4-169189074-G-T'	1	0	0	12.4822669	0	331	21	6495	0	0.32228361
'12-49441821-C-A'	1	0	0	12.4822669	0	331	21	6495	0	0.32228361
'14-90770393-G-A'	1	0	0	12.4822669	0	331	21	6495	0	0.32228361
'5-102310060-T-C'	1	0	0	12.4822669	0	331	21	6495	0	0.32228361
'12-56827559-G-T'	1	0	0	12.4822669	0	331	21	6495	0	0.32228361
'18-61569778-C-T'	1	0	0	26.82616924	0	331	10	6506	0	0.153468386
'6-64431505-C-T'	1	0	0	21.53249063	0	331	12	6504	0	0.184162063
'2-186658899-G-C'	1	0	0	26.82616924	0	331	10	6506	0	0.153468386
'17-33269927-T-C'	1	0	0	13.00872127	0	331	15	6501	0	0.230202578
'22-46653532-C-T'	1	0	0	15.82544064	0	331	15	6501	0	0.230202578
'5-178408668-G-T'	1	0	0	23.86973671	0	331	11	6505	0	0.168815224
'12-75687045-C-CTATTTGAT'	1	0	0	23.86973671	0	331	11	6505	0	0.168815224
'4-184605351-G-A'	1	0	0	26.82616924	0	331	10	6506	0	0.153468386
'3-123679992-T-C'	1	0	0	18.3376634	0	331	12	6504	0	0.184162063
'18-61602119-A-G'	1	0	0	26.82616924	0	331	10	6506	0	0.153468386
'1-154995909-C-T'	1	0	0	21.53249063	0	331	12	6504	0	0.184162063
'18-61570408-A-T'	1	0	0	26.82616924	0	331	10	6506	0	0.153468386
'14-58953863-A-C'	1	0	0	15.82544064	0	331	15	6501	0	0.230202578
'X-38160526-T-C'	1	0	0	6.781650426	0	331	25	6491	0	0.383670964
'12-992725-A-G'	1	0	0	12.31203424	0	331	17	6499	0	0.260896255
'5-15500815-C-T'	1	0	0	26.82616924	0	331	10	6506	0	0.153468386
'17-35913459-G-A'	1	0	0	17.98333166	0	331	14	6502	0	0.21485574
'9-16436952-G-C'	1	0	0	26.82616924	0	331	10	6506	0	0.153468386
'2-11725318-A-G'	1	0	0	17.98333166	0	331	14	6502	0	0.21485574
'5-168093670-A-C'	1	0	0	26.82616924	0	331	10	6506	0	0.153468386
'6-159183113-G-A'	1	0	0	26.82616924	0	331	10	6506	0	0.153468386
'22-32587302-G-A'	1	0	0	9.854669815	0	331	24	6492	0	0.368324125
'4-48485850-C-G'	1	0	0	23.86973671	0	331	11	6505	0	0.168815224
'19-36546015-C-T'	1	0	0	23.86973671	0	331	11	6505	0	0.168815224
'9-4679838-G-A'	1	0	0	18.3376634	0	331	12	6504	0	0.184162063
'10-103577643-C-T'	1	0	0	12.75838091	0	331	17	6499	0	0.260896255
'19-51015420-C-T'	1	0	0	26.82616924	0	331	10	6506	0	0.153468386
'18-61597326-A-C'	1	0	0	26.82616924	0	331	10	6506	0	0.153468386
'22-46658204-A-G'	1	0	0	15.82544064	0	331	15	6501	0	0.230202578
'1-26357072-C-A'	1	0	0	26.82616924	0	331	10	6506	0	0.153468386
'18-3452067-G-A'	1	0	0	26.82616924	0	331	10	6506	0	0.153468386
'22-46654628-G-A'	1	0	0	15.82544064	0	331	15	6501	0	0.230202578
'14-89629042-C-T'	1	0	0	26.82616924	0	331	10	6506	0	0.153468386
'11-73744862-G-A'	1	0	0	7.592332831	0	331	24	6492	0	0.368324125
'6-109773569-T-C'	1	0	0	26.82616924	0	331	10	6506	0	0.153468386
'2-224463369-G-T'	1	0	0	26.82616924	0	331	10	6506	0	0.153468386
'6-84303295-G-T'	1	0	0	15.51331288	0	331	13	6503	0	0.199508901
'16-2161150-G-A'	1	0	0	15.51331288	0	331	13	6503	0	0.199508901
'1-172501617-G-C'	1	0	0	18.3376634	0	331	12	6504	0	0.184162063
'19-56538438-G-A'	1	0	0	23.86973671	0	331	11	6505	0	0.168815224
'3-36780080-C-T'	1	0	0	13.52848576	0	331	18	6498	0	0.276243094
'7-91726960-G-A'	1	0	0	12.31203424	0	331	17	6499	0	0.260896255
'3-56653820-G-C'	1	0	0	26.82616924	0	331	10	6506	0	0.153468386
'12-4479752-G-A'	1	0	0	27.9858379	0	331	10	6506	0	0.153468386
'X-3238279-A-C'	1	0	0	16.63484862	0	331	14	6502	0	0.21485574
'1-182763554-C-T'	1	0	0	24.73655594	0	331	10	6506	0	0.153468386
'2-74834227-C-G'	1	0	0	24.73655594	0	331	10	6506	0	0.153468386
'1-228552683-C-T'	1	0	0	16.63484862	0	331	14	6502	0	0.21485574
'4-107229967-G-C'	1	0	0	18.09525287	0	331	13	6503	0	0.199508901
'22-50280106-C-T'	1	0	0	27.9858379	0	331	10	6506	0	0.153468386
'22-45255714-G-A'	1	0	0	18.09525287	0	331	13	6503	0	0.199508901
'5-138209344-G-A'	1	0	0	27.9858379	0	331	10	6506	0	0.153468386
'X-114424814-G-A'	1	0	0	10.89154548	0	331	22	6494	0	0.337630448
'12-42629700-C-T'	1	0	0	17.30607573	0	331	13	6503	0	0.199508901
'2-8890278-G-A'	1	0	0	27.9858379	0	331	10	6506	0	0.153468386
'13-96506585-G-A'	1	0	0	24.73655594	0	331	10	6506	0	0.153468386
'19-35800842-G-T'	1	0	0	24.73655594	0	331	10	6506	0	0.153468386
'2-141660547-C-G'	1	0	0	27.9858379	0	331	10	6506	0	0.153468386
'1-1139161-G-A'	1	0	0	27.9858379	0	331	10	6506	0	0.153468386
'12-13219619-G-A'	1	0	0	24.73655594	0	331	10	6506	0	0.153468386
'1-63307109-G-A'	1	0	0	27.9858379	0	331	10	6506	0	0.153468386
'X-3229440-G-A'	1	0	0	17.41721944	0	331	14	6502	0	0.21485574
'7-44119460-G-A'	1	0	0	27.9858379	0	331	10	6506	0	0.153468386
'1-44070598-C-T'	1	0	0	17.41721944	0	331	14	6502	0	0.21485574
'8-134262721-G-T'	1	0	0	27.9858379	0	331	10	6506	0	0.153468386
'11-400024-C-T'	1	0	0	6.510795313	0	331	25	6491	0	0.383670964
'9-99521411-C-T'	1	0	0	27.9858379	0	331	10	6506	0	0.153468386
'11-102207681-A-C'	1	0	0	27.9858379	0	331	10	6506	0	0.153468386
'4-39064372-A-G'	1	0	0	24.73655594	0	331	10	6506	0	0.153468386
'12-132551474-G-A'	1	0	0	27.9858379	0	331	10	6506	0	0.153468386
'14-21555498-C-T'	1	0	0	27.9858379	0	331	10	6506	0	0.153468386
'9-130864673-C-G'	1	0	0	17.30607573	0	331	13	6503	0	0.199508901
'15-42159250-C-T'	1	0	0	18.09525287	0	331	13	6503	0	0.199508901
'12-132624224-G-A'	1	0	0	27.9858379	0	331	10	6506	0	0.153468386
'17-7369962-G-A'	1	0	0	27.9858379	0	331	10	6506	0	0.153468386
'18-28934622-G-A'	1	0	0	27.9858379	0	331	10	6506	0	0.153468386
'X-77271283-G-A'	1	0	0	24.73655594	0	331	10	6506	0	0.153468386
'2-48873814-C-T'	1	0	0	15.4017737	0	331	15	6501	0	0.230202578
'5-14270947-C-T'	1	0	0	10.89154548	0	331	22	6494	0	0.337630448
'15-40750942-G-A'	1	0	0	27.9858379	0	331	10	6506	0	0.153468386
'5-169230142-G-A'	1	0	0	27.9858379	0	331	10	6506	0	0.153468386
'15-42981377-C-T'	1	0	0	13.80187933	0	331	16	6500	0	0.245549417
'3-170204131-G-C'	1	0	0	18.09525287	0	331	13	6503	0	0.199508901
'13-113714985-G-A'	1	0	0	24.73655594	0	331	10	6506	0	0.153468386
'5-78977824-T-C'	1	0	0	24.73655594	0	331	10	6506	0	0.153468386
'1-158724634-A-G'	1	0	0	27.9858379	0	331	10	6506	0	0.153468386
'1-155026947-C-G'	1	0	0	27.9858379	0	331	10	6506	0	0.153468386
'6-123377004-G-C'	1	0	0	27.9858379	0	331	10	6506	0	0.153468386
'7-102665625-T-C'	1	0	0	24.73655594	0	331	10	6506	0	0.153468386
'22-31533966-C-T'	1	0	0	27.9858379	0	331	10	6506	0	0.153468386
'1-186031713-G-A'	1	0	0	17.41721944	0	331	14	6502	0	0.21485574
'6-17130968-A-G'	1	0	0	27.9858379	0	331	10	6506	0	0.153468386
'1-92732022-G-A'	1	0	0	27.9858379	0	331	10	6506	0	0.153468386
'6-35430606-A-G'	1	0	0	27.9858379	0	331	10	6506	0	0.153468386
'12-105515906-T-C'	1	0	0	27.9858379	0	331	10	6506	0	0.153468386
'10-15760796-C-T'	1	0	0	24.73655594	0	331	10	6506	0	0.153468386
'16-2580531-C-G'	1	0	0	16.63484862	0	331	14	6502	0	0.21485574
'17-74042169-G-A'	1	0	0	6.853654225	0	331	24	6492	0	0.368324125
'1-214815237-A-G'	1	0	0	24.73655594	0	331	10	6506	0	0.153468386
'14-93301920-T-C'	1	0	0	24.73655594	0	331	10	6506	0	0.153468386
'8-77620109-G-C'	1	0	0	27.9858379	0	331	10	6506	0	0.153468386
'1-113933712-C-G'	1	0	0	24.73655594	0	331	10	6506	0	0.153468386
'7-107545910-A-T'	1	0	0	7.271007489	0	331	26	6490	0	0.399017802
'21-38572579-C-A'	1	0	0	27.9858379	0	331	10	6506	0	0.153468386
'17-42828437-G-A'	1	0	0	27.9858379	0	331	10	6506	0	0.153468386
'11-112050123-C-T'	1	0	0	24.73655594	0	331	10	6506	0	0.153468386
'19-2415704-G-A'	1	0	0	27.9858379	0	331	10	6506	0	0.153468386
'4-8307715-G-C'	1	0	0	27.9858379	0	331	10	6506	0	0.153468386
'1-202711593-C-T'	1	0	0	27.9858379	0	331	10	6506	0	0.153468386
'5-156074481-G-A'	1	0	0	27.9858379	0	331	10	6506	0	0.153468386
'8-77895667-A-G'	1	0	0	5.363407106	0	331	32	6484	0	0.491098834
'17-16455252-C-T'	1	0	0	27.9858379	0	331	10	6506	0	0.153468386
'1-54423828-C-T'	1	0	0	18.09525287	0	331	13	6503	0	0.199508901
'19-1105672-G-A'	1	0	0	27.9858379	0	331	10	6506	0	0.153468386
'3-151164057-T-C'	1	0	0	5.527429577	0	331	32	6484	0	0.491098834
'15-68120354-C-T'	1	0	0	5.165110578	0	331	34	6482	0	0.521792511
'1-228560592-A-G'	1	0	0	10.7513163	0	331	20	6496	0	0.306936771
'2-116510810-A-C'	1	0	0	18.84882668	0	331	13	6503	0	0.199508901
'19-17267812-A-T'	1	0	0	14.25616367	0	331	17	6499	0	0.260896255
'X-18275054-T-C'	1	0	0	13.34272684	0	331	18	6498	0	0.276243094
'1-22198765-C-T'	1	0	0	18.84882668	0	331	13	6503	0	0.199508901
'16-88706321-G-A'	1	0	0	16.54140697	0	331	15	6501	0	0.230202578
'1-228238607-C-T'	1	0	0	10.7513163	0	331	20	6496	0	0.306936771
'4-69095002-T-C'	1	0	0	10.7513163	0	331	20	6496	0	0.306936771
'19-3620786-C-T'	1	0	0	11.71125655	0	331	19	6497	0	0.291589932
'3-113119440-C-T'	1	0	0	9.47611755	0	331	22	6494	0	0.337630448
'16-3433622-A-G'	1	0	0	17.32263199	0	331	15	6501	0	0.230202578
'19-49377318-C-T'	1	0	0	18.84882668	0	331	13	6503	0	0.199508901
'16-30567217-A-G'	1	0	0	6.270216058	0	331	27	6489	0	0.414364641
'6-167717473-A-C'	1	0	0	17.32263199	0	331	15	6501	0	0.230202578
'1-160262330-T-G'	1	0	0	16.54140697	0	331	15	6501	0	0.230202578
'5-74059525-T-C'	1	0	0	17.32263199	0	331	15	6501	0	0.230202578
'1-201038650-C-T'	1	0	0	18.84882668	0	331	13	6503	0	0.199508901
'4-38798294-T-G'	1	0	0	4.87880573	0	331	36	6480	0	0.552486188
'14-73678538-A-G'	1	0	0	15.99210329	0	331	16	6500	0	0.245549417
'2-160005762-T-C'	1	0	0	15.99210329	0	331	16	6500	0	0.245549417
'2-231235641-C-T'	1	0	0	18.84882668	0	331	13	6503	0	0.199508901
'19-14065365-C-T'	1	0	0	15.99210329	0	331	16	6500	0	0.245549417
'16-30567190-A-G'	1	0	0	6.270216058	0	331	27	6489	0	0.414364641
'10-95072892-G-A'	1	0	0	15.99210329	0	331	16	6500	0	0.245549417
'1-228505257-G-A'	1	0	0	10.7513163	0	331	20	6496	0	0.306936771
'9-125330378-C-T'	1	0	0	18.84882668	0	331	13	6503	0	0.199508901
'18-67508495-C-T'	1	0	0	14.25616367	0	331	17	6499	0	0.260896255
'19-36230286-G-GGGCT'	1	0	0	15.99210329	0	331	16	6500	0	0.245549417
'2-128408538-G-A'	1	0	0	16.54140697	0	331	15	6501	0	0.230202578
'5-41155088-T-C'	1	0	0	6.013107966	0	331	31	6485	0	0.475751995
'15-74337087-G-A'	1	0	0	17.32263199	0	331	15	6501	0	0.230202578
'1-22179535-G-A'	1	0	0	18.84882668	0	331	13	6503	0	0.199508901
'7-1855823-T-C'	1	0	0	18.84882668	0	331	13	6503	0	0.199508901
'6-63990545-A-G'	1	0	0	19.17391744	0	331	14	6502	0	0.21485574
'16-50744892-A-C'	1	0	0	23.6975138	0	331	12	6504	0	0.184162063
'6-88228397-G-A'	1	0	0	23.6975138	0	331	12	6504	0	0.184162063
'19-50721026-A-G'	1	0	0	23.6975138	0	331	12	6504	0	0.184162063
'22-17444640-G-A'	1	0	0	19.17391744	0	331	14	6502	0	0.21485574
'22-42276724-A-C'	1	0	0	23.6975138	0	331	12	6504	0	0.184162063
'22-38212302-G-A'	1	0	0	23.6975138	0	331	12	6504	0	0.184162063
'20-61299181-C-T'	1	0	0	23.6975138	0	331	12	6504	0	0.184162063
'2-141259417-T-C'	1	0	0	19.17391744	0	331	14	6502	0	0.21485574
'12-55248425-G-A'	1	0	0	23.6975138	0	331	12	6504	0	0.184162063
'11-46750999-C-A'	1	0	0	19.17391744	0	331	14	6502	0	0.21485574
'10-78761308-C-T'	1	0	0	23.6975138	0	331	12	6504	0	0.184162063
'2-21229220-C-G'	1	0	0	23.6975138	0	331	12	6504	0	0.184162063
'3-47286320-T-C'	1	0	0	23.6975138	0	331	12	6504	0	0.184162063
'8-105235958-G-A'	1	0	0	23.6975138	0	331	12	6504	0	0.184162063
'6-6152055-T-A'	1	0	0	23.6975138	0	331	12	6504	0	0.184162063
'12-69260716-G-C'	1	0	0	23.6975138	0	331	12	6504	0	0.184162063
'11-64056551-C-T'	1	0	0	12.12240791	0	331	18	6498	0	0.276243094
'1-152382627-C-G'	1	0	0	23.6975138	0	331	12	6504	0	0.184162063
'6-32782882-G-A'	1	0	0	23.6975138	0	331	12	6504	0	0.184162063
'12-124397794-C-T'	1	0	0	23.6975138	0	331	12	6504	0	0.184162063
'12-96704938-T-C'	1	0	0	23.6975138	0	331	12	6504	0	0.184162063
'17-7507182-A-G'	1	0	0	23.6975138	0	331	12	6504	0	0.184162063
'13-37602440-A-T'	1	0	0	23.6975138	0	331	12	6504	0	0.184162063
'5-82817219-C-G'	1	0	0	23.6975138	0	331	12	6504	0	0.184162063
'19-4501975-C-T'	1	0	0	23.6975138	0	331	12	6504	0	0.184162063
'20-420944-T-C'	1	0	0	23.6975138	0	331	12	6504	0	0.184162063
'16-2581052-C-T'	1	0	0	23.6975138	0	331	12	6504	0	0.184162063
'16-3824628-C-G'	1	0	0	23.6975138	0	331	12	6504	0	0.184162063
'17-27581331-T-C'	1	0	0	23.6975138	0	331	12	6504	0	0.184162063
'X-63412244-G-T'	1	0	0	23.6975138	0	331	12	6504	0	0.184162063
'8-133899006-C-T'	1	0	0	23.6975138	0	331	12	6504	0	0.184162063
'1-169796910-G-A'	1	0	0	23.6975138	0	331	12	6504	0	0.184162063
'7-127979743-T-C'	1	0	0	23.6975138	0	331	12	6504	0	0.184162063
'X-53574760-G-C'	1	0	0	23.6975138	0	331	12	6504	0	0.184162063
'2-189929366-G-A'	1	0	0	23.6975138	0	331	12	6504	0	0.184162063
'2-163279930-G-A'	1	0	0	23.6975138	0	331	12	6504	0	0.184162063
'12-53946355-G-C'	1	0	0	23.6975138	0	331	12	6504	0	0.184162063
'11-67925893-G-A'	1	0	0	23.6975138	0	331	12	6504	0	0.184162063
'11-60786754-C-T'	1	0	0	23.6975138	0	331	12	6504	0	0.184162063
'3-14731555-T-C'	1	0	0	23.6975138	0	331	12	6504	0	0.184162063
'16-88788378-G-A'	1	0	0	23.6975138	0	331	12	6504	0	0.184162063
'1-109867669-G-A'	1	0	0	23.6975138	0	331	12	6504	0	0.184162063
'8-133673803-CGA-C'	1	0	0	23.6975138	0	331	12	6504	0	0.184162063
'7-73151420-G-A'	1	0	0	23.6975138	0	331	12	6504	0	0.184162063
'7-101190456-C-T'	1	0	0	23.6975138	0	331	12	6504	0	0.184162063
'9-98231106-G-C'	1	0	0	23.6975138	0	331	12	6504	0	0.184162063
'5-167929035-G-A'	1	0	0	23.6975138	0	331	12	6504	0	0.184162063
'19-5778602-A-G'	1	0	0	23.6975138	0	331	12	6504	0	0.184162063
'17-18226297-G-A'	1	0	0	23.6975138	0	331	12	6504	0	0.184162063
'2-220439853-C-G'	1	0	0	23.6975138	0	331	12	6504	0	0.184162063
'9-22447158-T-C'	1	0	0	23.6975138	0	331	12	6504	0	0.184162063
'8-9584165-C-T'	1	0	0	23.6975138	0	331	12	6504	0	0.184162063
'10-30317251-T-C'	1	0	0	23.6975138	0	331	12	6504	0	0.184162063
'1-20517316-C-T'	1	0	0	23.6975138	0	331	12	6504	0	0.184162063
'14-70990699-A-G'	1	0	0	19.17391744	0	331	14	6502	0	0.21485574
'19-15223272-G-A'	1	0	0	23.6975138	0	331	12	6504	0	0.184162063
'14-23511559-A-G'	1	0	0	23.6975138	0	331	12	6504	0	0.184162063
'18-44656675-G-A'	1	0	0	23.6975138	0	331	12	6504	0	0.184162063
'10-72015124-G-A'	1	0	0	23.6975138	0	331	12	6504	0	0.184162063
'12-2027564-C-T'	1	0	0	23.6975138	0	331	12	6504	0	0.184162063
'X-55046863-T-A'	1	0	0	23.6975138	0	331	12	6504	0	0.184162063
'5-85915202-G-A'	1	0	0	23.6975138	0	331	12	6504	0	0.184162063
'7-87214848-A-G'	1	0	0	23.6975138	0	331	12	6504	0	0.184162063
'13-31860902-G-A'	1	0	0	23.6975138	0	331	12	6504	0	0.184162063
'9-123182078-T-A'	1	0	0	23.6975138	0	331	12	6504	0	0.184162063
'2-222322673-G-A'	1	0	0	23.6975138	0	331	12	6504	0	0.184162063
'2-208633156-G-C'	1	0	0	23.6975138	0	331	12	6504	0	0.184162063
'1-43895715-C-T'	1	0	0	23.6975138	0	331	12	6504	0	0.184162063
'3-142122812-C-G'	1	0	0	23.6975138	0	331	12	6504	0	0.184162063
'9-79996933-G-A'	1	0	0	23.6975138	0	331	12	6504	0	0.184162063
'16-10575712-A-G'	1	0	0	23.6975138	0	331	12	6504	0	0.184162063
'4-154625291-C-T'	1	0	0	23.6975138	0	331	12	6504	0	0.184162063
'10-55591174-T-C'	1	0	0	23.6975138	0	331	12	6504	0	0.184162063
'12-112167654-C-T'	1	0	0	23.6975138	0	331	12	6504	0	0.184162063
'22-25158445-G-A'	1	0.981163013	0.02388671	5.975431466	1	330	46	6470	0.302114804	0.705954573
'22-42415363-A-G'	1	0	0	23.6975138	0	331	12	6504	0	0.184162063
'1-3342157-C-T'	1	0	0	23.6975138	0	331	12	6504	0	0.184162063
'4-47644009-G-A'	1	0	0	23.6975138	0	331	12	6504	0	0.184162063
'15-54307600-C-T'	1	0	0	23.6975138	0	331	12	6504	0	0.184162063
'1-43818329-C-T'	1	0	0	16.04943659	0	331	15	6501	0	0.230202578
'10-105819937-G-C'	1	0	0	23.6975138	0	331	12	6504	0	0.184162063
'6-129670468-G-A'	1	0	0	23.6975138	0	331	12	6504	0	0.184162063
'19-41704468-C-T'	1	0	0	23.6975138	0	331	12	6504	0	0.184162063
'14-59113194-T-G'	1	0	0	23.6975138	0	331	12	6504	0	0.184162063
'4-123249462-A-C'	1	0	0	23.6975138	0	331	12	6504	0	0.184162063
'15-42632062-G-A'	1	0	0	23.6975138	0	331	12	6504	0	0.184162063
'16-28841274-G-A'	1	0	0	23.6975138	0	331	12	6504	0	0.184162063
'1-17555507-C-T'	1	0	0	23.6975138	0	331	12	6504	0	0.184162063
'19-57931556-C-T'	1	0	0	13.35246821	0	331	17	6499	0	0.260896255
'16-10861839-T-C'	1	0	0	23.6975138	0	331	12	6504	0	0.184162063
'14-68117605-G-A'	1	0	0	23.6975138	0	331	12	6504	0	0.184162063
'1-55223760-C-A'	1	0	0	19.17391744	0	331	14	6502	0	0.21485574
'1-75038608-T-C'	1	0	0	23.6975138	0	331	12	6504	0	0.184162063
'16-50745656-G-A'	1	0	0	23.6975138	0	331	12	6504	0	0.184162063
'2-29456467-G-A'	1	0	0	23.6975138	0	331	12	6504	0	0.184162063
'7-138418903-T-A'	1	0	0	23.6975138	0	331	12	6504	0	0.184162063
'19-42864930-C-T'	1	0	0	23.6975138	0	331	12	6504	0	0.184162063
'17-46928473-G-A'	1	0	0	23.6975138	0	331	12	6504	0	0.184162063
'12-96370247-G-A'	1	0	0	23.6975138	0	331	12	6504	0	0.184162063
'14-24002560-C-T'	1	0	0	23.6975138	0	331	12	6504	0	0.184162063
'15-29346728-G-A'	1	0	0	23.6975138	0	331	12	6504	0	0.184162063
'1-47882453-G-A'	1	0	0	23.6975138	0	331	12	6504	0	0.184162063
'4-159091827-C-T'	1	0	0	23.6975138	0	331	12	6504	0	0.184162063
'1-217793433-A-G'	1	0	0	23.6975138	0	331	12	6504	0	0.184162063
'11-72945673-G-T'	1	0	0	23.6975138	0	331	12	6504	0	0.184162063
'1-201972503-T-C'	1	0	0	23.6975138	0	331	12	6504	0	0.184162063
'17-41276044-ACT-A'	1	0	0	23.6975138	0	331	12	6504	0	0.184162063
'2-25457190-G-A'	1	0	0	23.6975138	0	331	12	6504	0	0.184162063
'8-21550863-G-A'	1	0	0	23.6975138	0	331	12	6504	0	0.184162063
'15-90171768-C-T'	1	0	0	23.6975138	0	331	12	6504	0	0.184162063
'2-219677002-A-T'	1	0	0	23.6975138	0	331	12	6504	0	0.184162063
'9-125796929-C-T'	1	0	0	23.6975138	0	331	12	6504	0	0.184162063
'19-55752647-G-A'	1	0	0	23.6975138	0	331	12	6504	0	0.184162063
'10-103371496-G-A'	1	0	0	23.6975138	0	331	12	6504	0	0.184162063
'8-41525803-G-A'	1	0	0	23.6975138	0	331	12	6504	0	0.184162063
'3-151166124-A-G'	1	0	0	23.6975138	0	331	12	6504	0	0.184162063
'21-47731390-C-T'	1	0	0	23.6975138	0	331	12	6504	0	0.184162063
'7-73245898-G-A'	1	0	0	23.6975138	0	331	12	6504	0	0.184162063
'19-37903512-A-G'	1	0	0	23.6975138	0	331	12	6504	0	0.184162063
'1-2704254-T-C'	1	0	0	23.6975138	0	331	12	6504	0	0.184162063
'15-88669553-G-C'	1	0	0	23.6975138	0	331	12	6504	0	0.184162063
'X-119004571-C-T'	1	0	0	23.6975138	0	331	12	6504	0	0.184162063
'17-20108313-C-T'	1	0	0	23.6975138	0	331	12	6504	0	0.184162063
'11-64606956-G-A'	1	0	0	23.6975138	0	331	12	6504	0	0.184162063
'3-8579093-C-T'	1	0	0	23.6975138	0	331	12	6504	0	0.184162063
'17-4536463-G-A'	1	0	0	23.6975138	0	331	12	6504	0	0.184162063
'4-16020105-G-A'	1	0	0	23.6975138	0	331	12	6504	0	0.184162063
'1-227171796-G-A'	1	0	0	23.6975138	0	331	12	6504	0	0.184162063
'19-21720758-A-G'	1	0	0	23.6975138	0	331	12	6504	0	0.184162063
'11-6816149-T-A'	1	0	0	23.6975138	0	331	12	6504	0	0.184162063
'19-12187558-G-A'	1	0	0	23.6975138	0	331	12	6504	0	0.184162063
'9-35717179-C-T'	1	0	0	23.6975138	0	331	12	6504	0	0.184162063
'4-56277924-A-G'	1	0	0	23.6975138	0	331	12	6504	0	0.184162063
'6-16306820-T-C'	1	0	0	23.6975138	0	331	12	6504	0	0.184162063
'3-190573516-T-C'	1	0	0	23.6975138	0	331	12	6504	0	0.184162063
'17-79805139-C-T'	1	0	0	23.6975138	0	331	12	6504	0	0.184162063
'20-46254162-C-T'	1	0	0	23.6975138	0	331	12	6504	0	0.184162063
'3-126193913-T-C'	1	0	0	23.6975138	0	331	12	6504	0	0.184162063
'4-140811893-C-T'	1	0	0	23.6975138	0	331	12	6504	0	0.184162063
'8-134262718-G-A'	1	0	0	23.6975138	0	331	12	6504	0	0.184162063
'17-76134473-G-A'	1	0	0	19.17391744	0	331	14	6502	0	0.21485574
'1-237664074-G-A'	1	0	0	23.6975138	0	331	12	6504	0	0.184162063
'3-52802399-C-T'	1	0	0	23.6975138	0	331	12	6504	0	0.184162063
'9-77400942-C-A'	1	0	0	23.6975138	0	331	12	6504	0	0.184162063
'9-96846852-C-T'	1	0	0	23.6975138	0	331	12	6504	0	0.184162063
'14-75248791-C-T'	1	0	0	23.6975138	0	331	12	6504	0	0.184162063
'3-44841823-C-T'	1	0	0	23.6975138	0	331	12	6504	0	0.184162063
'2-27804594-C-T'	1	0	0	23.6975138	0	331	12	6504	0	0.184162063
'3-197729917-A-C'	1	0	0	23.6975138	0	331	12	6504	0	0.184162063
'12-58024047-T-C'	1	0	0	23.6975138	0	331	12	6504	0	0.184162063
'19-54080026-A-G'	1	0	0	23.6975138	0	331	12	6504	0	0.184162063
'19-4280215-G-T'	1	0	0	23.6975138	0	331	12	6504	0	0.184162063
'X-15838411-C-T'	1	0	0	23.6975138	0	331	12	6504	0	0.184162063
'17-71384154-C-T'	1	0	0	23.6975138	0	331	12	6504	0	0.184162063
'6-158330952-T-C'	1	0	0	23.6975138	0	331	12	6504	0	0.184162063
'1-223178478-G-T'	1	0	0	23.6975138	0	331	12	6504	0	0.184162063
'7-98547060-C-T'	1	0	0	23.6975138	0	331	12	6504	0	0.184162063
'8-23152310-G-A'	1	0	0	23.6975138	0	331	12	6504	0	0.184162063
'13-32776571-G-C'	1	0	0	23.6975138	0	331	12	6504	0	0.184162063
'17-76087662-C-A'	1	0	0	23.6975138	0	331	12	6504	0	0.184162063
'10-104356979-G-A'	1	0	0	23.6975138	0	331	12	6504	0	0.184162063
'11-57114905-G-A'	1	0	0	23.6975138	0	331	12	6504	0	0.184162063
'22-36054756-T-C'	1	0	0	23.6975138	0	331	12	6504	0	0.184162063
'19-37310873-T-C'	1	0	0	23.6975138	0	331	12	6504	0	0.184162063
'5-38427307-C-G'	1	0	0	23.6975138	0	331	12	6504	0	0.184162063
'1-114372214-C-G'	1	0	0	6.509959219	0	331	28	6488	0	0.429711479
'4-184615166-T-C'	1	0	0	23.6975138	0	331	12	6504	0	0.184162063
'13-101714347-G-A'	1	0	0	23.6975138	0	331	12	6504	0	0.184162063
'5-40765002-T-C'	1	0	0	23.6975138	0	331	12	6504	0	0.184162063
'12-33003848-G-A'	1	0	0	23.6975138	0	331	12	6504	0	0.184162063
'13-99356584-G-A'	1	0	0	23.6975138	0	331	12	6504	0	0.184162063
'19-9074619-A-G'	1	0	0	23.6975138	0	331	12	6504	0	0.184162063
'X-50378636-C-T'	1	0	0	23.6975138	0	331	12	6504	0	0.184162063
'18-21343459-C-A'	1	0	0	23.6975138	0	331	12	6504	0	0.184162063
'17-61710106-C-T'	1	0	0	23.6975138	0	331	12	6504	0	0.184162063
'12-123286271-A-G'	1	0	0	23.6975138	0	331	12	6504	0	0.184162063
'19-34687596-G-A'	1	0	0	23.6975138	0	331	12	6504	0	0.184162063
'16-20043960-C-T'	1	0	0	23.6975138	0	331	12	6504	0	0.184162063
'3-47451833-G-A'	1	0	0	23.6975138	0	331	12	6504	0	0.184162063
'7-107684338-C-T'	1	0	0	23.6975138	0	331	12	6504	0	0.184162063
'3-185337107-T-C'	1	0	0	23.6975138	0	331	12	6504	0	0.184162063
'3-38524694-C-T'	1	0	0	23.6975138	0	331	12	6504	0	0.184162063
'14-21359911-G-A'	1	0	0	23.6975138	0	331	12	6504	0	0.184162063
'14-104565206-A-G'	1	0	0	23.6975138	0	331	12	6504	0	0.184162063
'1-178435086-G-A'	1	0	0	23.6975138	0	331	12	6504	0	0.184162063
'11-117262969-A-G'	1	0	0	23.6975138	0	331	12	6504	0	0.184162063
'7-82784802-C-A'	1	0	0	23.6975138	0	331	12	6504	0	0.184162063
'15-75981312-G-A'	1	0	0	19.17391744	0	331	14	6502	0	0.21485574
'12-21624372-G-T'	1	0	0	23.6975138	0	331	12	6504	0	0.184162063
'10-75830566-C-T'	1	0	0	23.6975138	0	331	12	6504	0	0.184162063
'7-1166911-G-A'	1	0	0	19.17391744	0	331	14	6502	0	0.21485574
'16-68010635-G-A'	1	0	0	23.6975138	0	331	12	6504	0	0.184162063
'8-91072872-G-A'	1	0	0	23.6975138	0	331	12	6504	0	0.184162063
'X-63444340-G-A'	1	0	0	23.6975138	0	331	12	6504	0	0.184162063
'X-13337363-T-C'	1	0	0	19.17391744	0	331	14	6502	0	0.21485574
'9-117822133-C-T'	1	0	0	23.6975138	0	331	12	6504	0	0.184162063
'1-201926422-G-A'	1	0	0	23.6975138	0	331	12	6504	0	0.184162063
'10-43292547-A-G'	1	0	0	23.6975138	0	331	12	6504	0	0.184162063
'10-116203811-C-T'	1	0	0	23.6975138	0	331	12	6504	0	0.184162063
'15-41105975-G-A'	1	0	0	23.6975138	0	331	12	6504	0	0.184162063
'6-49808642-G-A'	1	0	0	23.6975138	0	331	12	6504	0	0.184162063
'19-45716340-C-T'	1	0	0	23.6975138	0	331	12	6504	0	0.184162063
'12-123214764-G-A'	1	0	0	23.6975138	0	331	12	6504	0	0.184162063
'5-141384525-C-A'	1	0	0	23.6975138	0	331	12	6504	0	0.184162063
'4-185650159-C-T'	1	0	0	23.6975138	0	331	12	6504	0	0.184162063
'9-80537143-C-G'	1	0	0	23.6975138	0	331	12	6504	0	0.184162063
'20-60511823-C-T'	1	0	0	23.6975138	0	331	12	6504	0	0.184162063
'6-160453698-A-G'	1	0	0	23.6975138	0	331	12	6504	0	0.184162063
'17-4109718-G-T'	1	0	0	23.6975138	0	331	12	6504	0	0.184162063
'15-31664304-C-T'	1	0	0	23.6975138	0	331	12	6504	0	0.184162063
'7-98648997-G-A'	1	0	0	23.6975138	0	331	12	6504	0	0.184162063
'7-37924000-G-T'	1	0	0	23.6975138	0	331	12	6504	0	0.184162063
'12-65514828-G-A'	1	0	0	23.6975138	0	331	12	6504	0	0.184162063
'17-4462264-G-A'	1	0	0	23.6975138	0	331	12	6504	0	0.184162063
'1-220327339-C-A'	1	0	0	23.6975138	0	331	12	6504	0	0.184162063
'3-65342788-G-T'	1	0	0	19.17391744	0	331	14	6502	0	0.21485574
'19-13335560-G-A'	1	0	0	23.6975138	0	331	12	6504	0	0.184162063
'17-1629325-A-G'	1	0	0	13.35246821	0	331	17	6499	0	0.260896255
'7-13978818-A-G'	1	0	0	23.6975138	0	331	12	6504	0	0.184162063
'21-43531194-A-G'	1	0	0	23.6975138	0	331	12	6504	0	0.184162063
'15-64388362-C-G'	1	0	0	23.6975138	0	331	12	6504	0	0.184162063
'4-86916162-C-T'	1	0	0	23.6975138	0	331	12	6504	0	0.184162063
'1-108417536-C-T'	1	0	0	23.6975138	0	331	12	6504	0	0.184162063
'4-113353620-C-T'	1	0	0	23.6975138	0	331	12	6504	0	0.184162063
'4-48550755-C-A'	1	0	0	23.6975138	0	331	12	6504	0	0.184162063
'17-61897290-C-G'	1	0	0	23.6975138	0	331	12	6504	0	0.184162063
'11-55322282-T-A'	1	0	0	23.6975138	0	331	12	6504	0	0.184162063
'1-200878026-A-T'	1	0	0	23.6975138	0	331	12	6504	0	0.184162063
'11-32955973-G-A'	1	0	0	23.6975138	0	331	12	6504	0	0.184162063
'10-127555603-G-A'	1	0	0	23.6975138	0	331	12	6504	0	0.184162063
'19-30165255-C-T'	1	0	0	23.6975138	0	331	12	6504	0	0.184162063
'5-150175109-C-T'	1	0	0	23.6975138	0	331	12	6504	0	0.184162063
'9-140115650-G-A'	1	0	0	23.6975138	0	331	12	6504	0	0.184162063
'8-126030967-A-T'	1	0	0	23.6975138	0	331	12	6504	0	0.184162063
'10-104136726-C-T'	1	0	0	23.6975138	0	331	12	6504	0	0.184162063
'16-50261791-T-C'	1	0	0	23.6975138	0	331	12	6504	0	0.184162063
'13-29600162-A-T'	1	0	0	19.17391744	0	331	14	6502	0	0.21485574
'7-75634603-G-A'	1	0	0	23.6975138	0	331	12	6504	0	0.184162063
'8-125711789-A-G'	1	0	0	23.6975138	0	331	12	6504	0	0.184162063
'14-51378517-C-G'	1	0	0	6.981172903	0	331	27	6489	0	0.414364641
'10-105832966-A-C'	1	0	0	23.6975138	0	331	12	6504	0	0.184162063
'10-134015558-G-A'	1	0	0	23.6975138	0	331	12	6504	0	0.184162063
'17-71232476-C-T'	1	0	0	23.6975138	0	331	12	6504	0	0.184162063
'3-49377436-G-C'	1	0	0	23.6975138	0	331	12	6504	0	0.184162063
'12-9333600-C-T'	1	0	0	23.6975138	0	331	12	6504	0	0.184162063
'10-121600406-A-G'	1	0	0	23.6975138	0	331	12	6504	0	0.184162063
'22-30934886-G-A'	1	0	0	23.6975138	0	331	12	6504	0	0.184162063
'6-146870636-A-G'	1	0	0	23.6975138	0	331	12	6504	0	0.184162063
'16-3283634-G-A'	1	0	0	15.71995584	0	331	17	6499	0	0.260896255
'17-79827277-G-A'	1	0	0	17.08844133	0	331	16	6500	0	0.245549417
'7-148895838-C-T'	1	0	0	17.08844133	0	331	16	6500	0	0.245549417
'14-92469820-G-A'	1	0	0	17.08844133	0	331	16	6500	0	0.245549417
'1-40980820-C-T'	1	0	0	17.08844133	0	331	16	6500	0	0.245549417
'10-30317276-T-G'	1	0	0	17.08844133	0	331	16	6500	0	0.245549417
'14-102675860-C-T'	1	0	0	17.08844133	0	331	16	6500	0	0.245549417
'1-150082673-A-G'	1	0	0	17.08844133	0	331	16	6500	0	0.245549417
'20-61542808-G-A'	1	0	0	15.71995584	0	331	17	6499	0	0.260896255
'8-25364889-G-A'	1	0	0	17.08844133	0	331	16	6500	0	0.245549417
'17-16526469-A-AAT'	1	0	0	17.08844133	0	331	16	6500	0	0.245549417
'16-16101826-A-G'	1	0	0	17.08844133	0	331	16	6500	0	0.245549417
'20-58457153-G-A'	1	0	0	17.08844133	0	331	16	6500	0	0.245549417
'14-24601659-G-A'	1	0	0	17.08844133	0	331	16	6500	0	0.245549417
'15-89867387-C-T'	1	0	0	15.71995584	0	331	17	6499	0	0.260896255
'2-96944364-G-A'	1	0	0	17.08844133	0	331	16	6500	0	0.245549417
'12-14840924-A-G'	1	0	0	17.08844133	0	331	16	6500	0	0.245549417
'17-26823557-G-A'	1	0	0	11.88608281	0	331	20	6496	0	0.306936771
'15-40294929-C-T'	1	0	0	17.08844133	0	331	16	6500	0	0.245549417
'3-125250750-A-C'	1	1.03758896	0.025240838	6.329230464	1	330	44	6472	0.302114804	0.675260896
'3-57294736-C-T'	1	0	0	17.08844133	0	331	16	6500	0	0.245549417
'X-128886253-T-C'	1	0	0	17.08844133	0	331	16	6500	0	0.245549417
'17-39022440-T-C'	1	0	0	6.620655603	0	331	28	6488	0	0.429711479
'7-94989296-A-G'	1	0	0	17.08844133	0	331	16	6500	0	0.245549417
'8-55540741-A-G'	1	0	0	17.08844133	0	331	16	6500	0	0.245549417
'8-17739677-G-GTCCTCGAGCGCC'	1	0	0	17.08844133	0	331	16	6500	0	0.245549417
'2-242664416-G-A'	1	0	0	15.71995584	0	331	17	6499	0	0.260896255
'3-193332800-G-A'	1	0	0	8.317745532	0	331	24	6492	0	0.368324125
'3-193332522-C-A'	1	0	0	8.317745532	0	331	24	6492	0	0.368324125
'11-65417258-G-A'	1	0	0	17.08844133	0	331	16	6500	0	0.245549417
'2-74746239-C-T'	1	0	0	17.08844133	0	331	16	6500	0	0.245549417
'12-56031203-G-C'	1	0	0	17.08844133	0	331	16	6500	0	0.245549417
'3-184910992-A-G'	1	0	0	17.08844133	0	331	16	6500	0	0.245549417
'19-59028237-G-A'	1	0	0	17.08844133	0	331	16	6500	0	0.245549417
'20-43964529-T-C'	1	0	0	17.08844133	0	331	16	6500	0	0.245549417
'1-32691911-G-A'	1	0	0	15.71995584	0	331	17	6499	0	0.260896255
'4-189012713-G-A'	1	0	0	17.08844133	0	331	16	6500	0	0.245549417
'1-201352509-A-C'	1	0	0	17.08844133	0	331	16	6500	0	0.245549417
'4-115769450-T-C'	1	0	0	17.08844133	0	331	16	6500	0	0.245549417
'16-30958241-C-T'	1	0	0	17.08844133	0	331	16	6500	0	0.245549417
'13-41706378-G-A'	1	0	0	17.08844133	0	331	16	6500	0	0.245549417
'1-159890301-C-A'	1	0	0	15.71995584	0	331	17	6499	0	0.260896255
'8-23049429-A-G'	1	0	0	17.08844133	0	331	16	6500	0	0.245549417
'12-72070563-T-C'	1	0	0	17.08844133	0	331	16	6500	0	0.245549417
'2-61566533-A-T'	1	0	0	17.08844133	0	331	16	6500	0	0.245549417
'11-118377198-C-G'	1	0	0	17.08844133	0	331	16	6500	0	0.245549417
'7-44118394-C-G'	1	0	0	17.08844133	0	331	16	6500	0	0.245549417
'6-114378789-T-G'	1	0	0	17.08844133	0	331	16	6500	0	0.245549417
'6-117198603-C-T'	1	0	0	15.71995584	0	331	17	6499	0	0.260896255
'1-151149487-A-G'	1	0	0	8.317745532	0	331	24	6492	0	0.368324125
'10-21823672-C-T'	1	0	0	15.71995584	0	331	17	6499	0	0.260896255
'15-52257996-T-C'	1	0	0	17.08844133	0	331	16	6500	0	0.245549417
'4-62800624-A-G'	1	0	0	17.08844133	0	331	16	6500	0	0.245549417
'13-47255937-G-A'	1	0	0	17.08844133	0	331	16	6500	0	0.245549417
'1-207222814-C-T'	1	0	0	17.08844133	0	331	16	6500	0	0.245549417
'6-51799119-C-T'	1	0	0	17.08844133	0	331	16	6500	0	0.245549417
'21-46899995-G-A'	1	0	0	17.08844133	0	331	16	6500	0	0.245549417
'11-59245001-G-T'	1	0	0	17.08844133	0	331	16	6500	0	0.245549417
'6-135513636-C-T'	1	0	0	15.71995584	0	331	17	6499	0	0.260896255
'12-2062196-G-A'	1	0	0	17.08844133	0	331	16	6500	0	0.245549417
'1-51910628-C-T'	1	0	0	17.08844133	0	331	16	6500	0	0.245549417
'2-207621675-C-T'	1	0	0	17.08844133	0	331	16	6500	0	0.245549417
'16-84215867-C-T'	1	0	0	17.08844133	0	331	16	6500	0	0.245549417
'20-51871665-G-A'	1	0	0	7.613942209	0	331	31	6485	0	0.475751995
'19-19609529-A-C'	1	0	0	17.08844133	0	331	16	6500	0	0.245549417
'12-123694606-G-A'	1	0	0	17.08844133	0	331	16	6500	0	0.245549417
'1-26109126-C-T'	1	0	0	17.08844133	0	331	16	6500	0	0.245549417
'6-51777312-G-A'	1	0	0	17.08844133	0	331	16	6500	0	0.245549417
'6-51777285-T-G'	1	0	0	17.08844133	0	331	16	6500	0	0.245549417
'16-58071511-G-A'	1	0	0	17.08844133	0	331	16	6500	0	0.245549417
'8-135614747-G-C'	1	0	0	17.08844133	0	331	16	6500	0	0.245549417
'4-141847218-G-A'	1	0	0	17.08844133	0	331	16	6500	0	0.245549417
'8-95654226-G-C'	1	0	0	17.08844133	0	331	16	6500	0	0.245549417
'X-117959651-T-C'	1	0	0	17.08844133	0	331	16	6500	0	0.245549417
'8-6479055-G-A'	1	0	0	17.08844133	0	331	16	6500	0	0.245549417
'10-115805036-A-G'	1	0	0	15.71995584	0	331	17	6499	0	0.260896255
'7-30795280-C-T'	1	0	0	17.08844133	0	331	16	6500	0	0.245549417
'8-97620652-T-C'	1	0	0	17.08844133	0	331	16	6500	0	0.245549417
'20-62321733-C-T'	1	0	0	17.08844133	0	331	16	6500	0	0.245549417
'12-71286468-T-G'	1	0	0	17.08844133	0	331	16	6500	0	0.245549417
'10-105177564-G-T'	1	0	0	17.08844133	0	331	16	6500	0	0.245549417
'1-115221116-C-A'	1	0	0	11.32456008	0	331	22	6494	0	0.337630448
'12-100453800-C-T'	1	0	0	17.08844133	0	331	16	6500	0	0.245549417
'5-112178276-A-G'	1	0	0	17.08844133	0	331	16	6500	0	0.245549417
'1-228404892-G-T'	1	0	0	17.08844133	0	331	16	6500	0	0.245549417
'17-11648261-A-G'	1	0	0	15.71995584	0	331	17	6499	0	0.260896255
'12-70048924-C-T'	1	0	0	17.08844133	0	331	16	6500	0	0.245549417
'9-108483889-C-T'	1	0	0	17.08844133	0	331	16	6500	0	0.245549417
'12-53007547-A-G'	1	0	0	15.71995584	0	331	17	6499	0	0.260896255
'9-37746486-T-C'	1	0	0	15.71995584	0	331	17	6499	0	0.260896255
'19-55697867-G-C'	1	0	0	15.71995584	0	331	17	6499	0	0.260896255
'15-41339689-T-C'	1	0	0	17.08844133	0	331	16	6500	0	0.245549417
'14-75323692-G-A'	1	0	0	17.08844133	0	331	16	6500	0	0.245549417
'19-9069507-G-T'	1	0	0	17.08844133	0	331	16	6500	0	0.245549417
'7-107555951-G-T'	1	0	0	17.08844133	0	331	16	6500	0	0.245549417
'X-44008131-A-G'	1	0	0	17.08844133	0	331	16	6500	0	0.245549417
'1-892635-G-A'	1	0	0	17.08844133	0	331	16	6500	0	0.245549417
'11-32119904-G-A'	1	0	0	17.08844133	0	331	16	6500	0	0.245549417
'2-220379175-C-T'	1	0	0	6.751081712	0	331	29	6487	0	0.445058318
'1-162729613-C-T'	1	0	0	17.08844133	0	331	16	6500	0	0.245549417
'1-153933063-C-T'	1	0	0	15.71995584	0	331	17	6499	0	0.260896255
'20-3025192-C-A'	1	0	0	17.08844133	0	331	16	6500	0	0.245549417
'13-51935994-G-A'	1	0	0	17.08844133	0	331	16	6500	0	0.245549417
'14-39650296-A-C'	1	0	0	17.08844133	0	331	16	6500	0	0.245549417
'17-71397190-G-A'	1	0	0	17.08844133	0	331	16	6500	0	0.245549417
'3-143704588-C-T'	1	0	0	17.08844133	0	331	16	6500	0	0.245549417
'14-45642364-G-A'	1	0	0	17.08844133	0	331	16	6500	0	0.245549417
'12-56031191-C-G'	1	0	0	17.08844133	0	331	16	6500	0	0.245549417
'6-29141646-T-A'	1	0	0	15.71995584	0	331	17	6499	0	0.260896255
'11-4470949-C-T'	1	0	0	17.08844133	0	331	16	6500	0	0.245549417
'3-131181629-G-A'	1	0	0	17.08844133	0	331	16	6500	0	0.245549417
'7-94139440-A-G'	1	0	0	17.08844133	0	331	16	6500	0	0.245549417
'1-45169768-T-C'	1	0	0	17.08844133	0	331	16	6500	0	0.245549417
'1-120458859-G-A'	1	0	0	15.71995584	0	331	17	6499	0	0.260896255
'17-1630823-C-G'	1	0	0	17.08844133	0	331	16	6500	0	0.245549417
'12-51375532-C-T'	1	0	0	15.71995584	0	331	17	6499	0	0.260896255
'5-126250699-A-T'	1	0	0	17.08844133	0	331	16	6500	0	0.245549417
'2-65237863-G-A'	1	0	0	15.71995584	0	331	17	6499	0	0.260896255
'10-26506859-C-T'	1	0	0	17.08844133	0	331	16	6500	0	0.245549417
'6-72011609-T-G'	1	0	0	15.71995584	0	331	17	6499	0	0.260896255
'1-156879633-T-C'	1	0	0	17.08844133	0	331	16	6500	0	0.245549417
'1-29338416-C-T'	1	0	0	17.08844133	0	331	16	6500	0	0.245549417
'9-123920122-A-C'	1	0	0	17.08844133	0	331	16	6500	0	0.245549417
'16-84209609-C-T'	1	0	0	17.08844133	0	331	16	6500	0	0.245549417
'3-165547495-T-G'	1	0	0	17.08844133	0	331	16	6500	0	0.245549417
'6-31778195-G-A'	1	0	0	17.08844133	0	331	16	6500	0	0.245549417
'8-100821659-T-C'	1	0	0	15.71995584	0	331	17	6499	0	0.260896255
'1-52940845-C-A'	1	0	0	17.08844133	0	331	16	6500	0	0.245549417
'9-137623934-C-T'	1	0	0	17.08844133	0	331	16	6500	0	0.245549417
'8-144695088-G-C'	1	0	0	17.08844133	0	331	16	6500	0	0.245549417
'11-130773223-C-G'	1	0	0	17.08844133	0	331	16	6500	0	0.245549417
'4-983041-C-T'	1	0	0	15.71995584	0	331	17	6499	0	0.260896255
'19-36831182-C-A'	1	0	0	17.08844133	0	331	16	6500	0	0.245549417
'2-10797951-T-C'	1	0	0	17.08844133	0	331	16	6500	0	0.245549417
'2-47314213-C-A'	1	0	0	15.71995584	0	331	17	6499	0	0.260896255
'12-108954894-C-G'	1	0	0	8.285259029	0	331	29	6487	0	0.445058318
'12-53454938-G-A'	1	0	0	7.32574447	0	331	31	6485	0	0.475751995
'2-219509415-G-A'	1	0	0	12.33863846	0	331	21	6495	0	0.32228361
'11-74651899-G-A'	1	0	0	9.911318863	0	331	25	6491	0	0.383670964
'8-2020542-C-T'	1	0	0	5.332470207	0	331	34	6482	0	0.521792511
'10-75529412-G-A'	1	0	0	12.33863846	0	331	21	6495	0	0.32228361
'10-126205767-G-A'	1	0	0	11.92700893	0	331	21	6495	0	0.32228361
'11-82972960-C-G'	1	0	0	11.92700893	0	331	21	6495	0	0.32228361
'15-78633485-C-G'	1	0	0	12.33863846	0	331	21	6495	0	0.32228361
'3-39162561-A-G'	1	0	0	5.681344967	0	331	38	6478	0	0.583179865
'16-2132449-C-T'	1	0	0	11.92700893	0	331	21	6495	0	0.32228361
'17-39464437-G-T'	1	0	0	7.093437154	0	331	28	6488	0	0.429711479
'5-176638096-T-C'	1	0	0	11.92700893	0	331	21	6495	0	0.32228361
'15-43653321-C-T'	1	0	0	12.33863846	0	331	21	6495	0	0.32228361
'12-56601998-G-A'	1	0	0	9.126761526	0	331	25	6491	0	0.383670964
'1-26135262-G-A'	1	0	0	11.92700893	0	331	21	6495	0	0.32228361
'21-47542052-C-T'	1	0	0	9.453532079	0	331	26	6490	0	0.399017802
'17-7329651-A-G'	1	0	0	11.92700893	0	331	21	6495	0	0.32228361
'7-5765034-C-T'	1	0	0	14.10517053	0	331	18	6498	0	0.276243094
'17-1373742-G-T'	1	0	0	6.345941613	0	331	30	6486	0	0.460405157
'9-86004552-A-G'	1	0	0	5.324639081	0	331	35	6481	0	0.537139349
'8-73993267-G-A'	1	0	0	4.736540164	0	331	38	6478	0	0.583179865
'7-141170529-A-C'	1	0	0	10.88131147	0	331	19	6497	0	0.291589932
'4-113199105-T-C'	1	0	0	14.10517053	0	331	18	6498	0	0.276243094
'11-4903673-T-TACCACCCC'	1	0	0	14.10517053	0	331	18	6498	0	0.276243094
'1-6528565-G-A'	1	0	0	4.674163656	0	331	38	6478	0	0.583179865
'14-101347482-C-T'	1	0	0	5.902290222	0	331	33	6483	0	0.506445672
'17-39657599-C-T'	1	0	0	16.67436945	0	331	15	6501	0	0.230202578
'20-57598870-C-G'	1	0	0	14.39587227	0	331	18	6498	0	0.276243094
'1-225611681-T-C'	1	0	0	14.69391099	0	331	17	6499	0	0.260896255
'19-16060491-C-A'	1	0	0	22.40107375	0	331	12	6504	0	0.184162063
'1-225156549-G-A'	1	0	0	14.39587227	0	331	18	6498	0	0.276243094
'7-31594509-C-T'	1	0	0	25.10145572	0	331	11	6505	0	0.168815224
'1-197128756-C-T'	1	0	0	16.55947524	0	331	16	6500	0	0.245549417
'16-2511114-G-A'	1	0	0	12.61726914	0	331	20	6496	0	0.306936771
'9-140322570-C-T'	1	0	0	6.695983363	0	331	26	6490	0	0.399017802
'13-96511850-A-G'	1	0	0	19.70036272	0	331	13	6503	0	0.199508901
'5-150901601-C-T'	1	0	0	14.65148433	0	331	17	6499	0	0.260896255
'20-3102319-G-A'	1	0	0	25.10145572	0	331	11	6505	0	0.168815224
'12-54686266-C-T'	1	0	0	9.638861685	0	331	26	6490	0	0.399017802
'15-83680319-G-A'	1	0	0	14.74463862	0	331	11	6505	0	0.168815224
'1-110921843-T-G'	1	0	0	16.55947524	0	331	16	6500	0	0.245549417
'7-76062913-C-G'	1	0	0	9.078351046	0	331	26	6490	0	0.399017802
'2-170387886-G-C'	1	0	0	7.843400301	0	331	22	6494	0	0.337630448
'2-11355037-T-C'	1	0	0	25.10145572	0	331	11	6505	0	0.168815224
'19-629605-G-A'	1	0	0	14.39587227	0	331	18	6498	0	0.276243094
'3-101395648-G-A'	1	0	0	14.39587227	0	331	18	6498	0	0.276243094
'19-43771960-G-A'	1	0	0	9.638861685	0	331	26	6490	0	0.399017802
'9-90342587-C-A'	1	0	0	8.874723025	0	331	27	6489	0	0.414364641
'19-8455312-G-A'	1	0	0	22.40107375	0	331	12	6504	0	0.184162063
'1-24979487-C-T'	1	0	0	15.7844428	0	331	11	6505	0	0.168815224
'10-122663589-G-A'	1	0	0	20.51561377	0	331	10	6506	0	0.153468386
'2-74479368-G-A'	1	0	0	9.390724025	0	331	19	6497	0	0.291589932
'21-45959453-C-A'	1	0	0	15.3085364	0	331	17	6499	0	0.260896255
'19-38385897-C-T'	1	0	0	13.84603614	0	331	18	6498	0	0.276243094
'18-56184343-G-A'	1	0	0	16.67436945	0	331	15	6501	0	0.230202578
'7-150066886-G-C'	1	0	0	25.10145572	0	331	11	6505	0	0.168815224
'6-29274537-T-C'	1	0	0	25.10145572	0	331	11	6505	0	0.168815224
'16-24802206-A-T'	1	0	0	22.40107375	0	331	12	6504	0	0.184162063
'11-73120574-C-T'	1	0	0	25.10145572	0	331	11	6505	0	0.168815224
'21-34059327-T-C'	1	0	0	25.37967002	0	331	10	6506	0	0.153468386
'6-119669706-G-A'	1	0	0	6.645833662	0	331	25	6491	0	0.383670964
'1-39781321-A-G'	1	0	0	17.14368564	0	331	12	6504	0	0.184162063
'13-110847391-T-C'	1	0	0	25.10145572	0	331	11	6505	0	0.168815224
'1-186300704-T-C'	1	0	0	25.10145572	0	331	11	6505	0	0.168815224
'4-38022219-G-A'	1	0	0	9.906432053	0	331	16	6500	0	0.245549417
'19-36278187-G-A'	1	0	0	9.549405826	0	331	26	6490	0	0.399017802
'17-33475379-C-T'	1	0	0	25.10145572	0	331	11	6505	0	0.168815224
'16-81902879-C-G'	1	0	0	9.078351046	0	331	26	6490	0	0.399017802
'17-8046067-G-A'	1	0	0	9.549405826	0	331	26	6490	0	0.399017802
'1-1471126-G-A'	1	0	0	19.70036272	0	331	13	6503	0	0.199508901
'8-101629875-T-C'	1	0	0	25.10145572	0	331	11	6505	0	0.168815224
'2-220250232-G-C'	1	0	0	8.506836585	0	331	28	6488	0	0.429711479
'22-46931292-C-T'	1	0	0	19.52826159	0	331	10	6506	0	0.153468386
'2-105886149-T-G'	1	0	0	7.058088329	0	331	25	6491	0	0.383670964
'12-122018761-T-C'	1	0	0	11.41999104	0	331	21	6495	0	0.32228361
'2-220466039-C-T'	1	0	0	22.40107375	0	331	12	6504	0	0.184162063
'9-100112770-C-T'	1	0	0	18.67654767	0	331	11	6505	0	0.168815224
'22-45258401-C-T'	1	0	0	18.67654767	0	331	11	6505	0	0.168815224
'19-17471363-A-G'	1	0	0	5.891656376	0	331	30	6486	0	0.460405157
'10-97366572-T-C'	1	0	0	16.55947524	0	331	16	6500	0	0.245549417
'17-49098662-G-A'	1	0	0	9.519190029	0	331	27	6489	0	0.414364641
'19-55106161-G-A'	1	0	0	9.549405826	0	331	26	6490	0	0.399017802
'17-43011778-G-A'	1	0	0	14.74463862	0	331	11	6505	0	0.168815224
'9-21333029-A-G'	1	0	0	13.35096252	0	331	18	6498	0	0.276243094
'15-56035093-G-A'	1	0	0	8.233704284	0	331	20	6496	0	0.306936771
'15-31851250-C-T'	1	0	0	11.32461307	0	331	20	6496	0	0.306936771
'16-31471283-G-A'	1	0	0	10.14349612	0	331	17	6499	0	0.260896255
'4-6864022-T-C'	1	0	0	25.10145572	0	331	11	6505	0	0.168815224
'12-52758826-G-A'	1	0	0	25.10145572	0	331	11	6505	0	0.168815224
'9-136653551-G-A'	1	0	0	6.887773218	0	331	34	6482	0	0.521792511
'3-183996044-A-G'	1	0	0	16.67436945	0	331	15	6501	0	0.230202578
'3-48627789-C-A'	1	0	0	6.695983363	0	331	26	6490	0	0.399017802
'15-45694747-C-T'	1	0	0	16.98703107	0	331	15	6501	0	0.230202578
'7-31855625-C-G'	1	0	0	7.19321538	0	331	23	6493	0	0.352977287
'15-59408934-G-A'	1	0	0	25.10145572	0	331	11	6505	0	0.168815224
'2-240951071-C-T'	1	0	0	4.980582475	0	331	34	6482	0	0.521792511
'14-102484914-G-A'	1	0	0	9.075790929	0	331	26	6490	0	0.399017802
'1-183196786-G-A'	1	0	0	25.10145572	0	331	11	6505	0	0.168815224
'21-41151163-T-C'	1	0	0	5.762415752	0	331	28	6488	0	0.429711479
'13-96246264-A-G'	1	0	0	9.638861685	0	331	26	6490	0	0.399017802
'1-40923038-C-T'	1	0	0	14.39587227	0	331	18	6498	0	0.276243094
'2-136598443-A-G'	1	0	0	15.43155938	0	331	16	6500	0	0.245549417
'5-94784082-T-C'	1	0	0	14.39587227	0	331	18	6498	0	0.276243094
'13-106124937-A-G'	1	0	0	13.84603614	0	331	18	6498	0	0.276243094
'1-152748927-C-T'	1	0	0	25.10145572	0	331	11	6505	0	0.168815224
'11-57886280-C-T'	1	0	0	5.532817284	0	331	31	6485	0	0.475751995
'4-96091353-G-A'	1	0	0	25.10145572	0	331	11	6505	0	0.168815224
'7-97822066-T-C'	1	0	0	14.69391099	0	331	17	6499	0	0.260896255
'17-39458256-T-A'	1	0	0	20.51561377	0	331	10	6506	0	0.153468386
'16-21995737-C-T'	1	0	0	13.55640785	0	331	18	6498	0	0.276243094
'9-135277166-G-C'	1	0	0	9.549405826	0	331	26	6490	0	0.399017802
'6-134210976-G-T'	1	0	0	18.67654767	0	331	11	6505	0	0.168815224
'1-158736388-G-A'	1	0	0	7.408358911	0	331	31	6485	0	0.475751995
'18-77246538-G-A'	1	0	0	14.74463862	0	331	11	6505	0	0.168815224
'19-17451883-G-T'	1	0	0	14.39587227	0	331	18	6498	0	0.276243094
'19-58868337-T-G'	1	0	0	16.34148433	0	331	12	6504	0	0.184162063
'2-170366485-T-C'	1	0	0	9.519190029	0	331	27	6489	0	0.414364641
'8-13357176-T-C'	1	0	0	10.06139298	0	331	25	6491	0	0.383670964
'2-175440082-C-T'	1	0	0	22.40107375	0	331	12	6504	0	0.184162063
'14-90756862-C-G'	1	0	0	7.612499734	0	331	22	6494	0	0.337630448
'1-156018299-C-T'	1	0	0	6.575789033	0	331	24	6492	0	0.368324125
'22-32643425-G-A'	1	0	0	25.37967002	0	331	10	6506	0	0.153468386
'15-34520687-T-C'	1	0	0	10.7091357	0	331	15	6501	0	0.230202578
'15-33446160-C-T'	1	0	0	10.28902807	0	331	19	6497	0	0.291589932
'12-112153630-T-C'	1	0	0	22.40107375	0	331	12	6504	0	0.184162063
'12-52913971-C-T'	1	0	0	25.10145572	0	331	11	6505	0	0.168815224
'14-94526885-A-G'	1	0	0	25.10145572	0	331	11	6505	0	0.168815224
'4-3521837-C-T'	1	0	0	12.86055645	0	331	20	6496	0	0.306936771
'1-157772175-G-A'	1	0	0	7.461973977	0	331	22	6494	0	0.337630448
'7-56147376-G-A'	1	0	0	9.519190029	0	331	27	6489	0	0.414364641
'5-79734395-A-G'	1	0	0	16.98703107	0	331	15	6501	0	0.230202578
'12-18876347-C-G'	1	0	0	25.37967002	0	331	10	6506	0	0.153468386
'17-45895931-G-A'	1	0	0	9.638861685	0	331	26	6490	0	0.399017802
'17-79671298-C-T'	1	0	0	12.86055645	0	331	20	6496	0	0.306936771
'16-10788652-C-T'	1	0	0	13.55640785	0	331	18	6498	0	0.276243094
'10-64973978-G-A'	1	0	0	5.697717678	0	331	31	6485	0	0.475751995
'1-172357785-C-T'	1	0	0	25.10145572	0	331	11	6505	0	0.168815224
'11-73962737-A-G'	1	0	0	9.638861685	0	331	26	6490	0	0.399017802
'11-58920294-C-T'	1	0	0	25.10145572	0	331	11	6505	0	0.168815224
'19-33702389-C-T'	1	0	0	17.14368564	0	331	12	6504	0	0.184162063
'19-44946749-G-A'	1	0	0	25.10145572	0	331	11	6505	0	0.168815224
'1-92185735-G-A'	1	0	0	6.645833662	0	331	25	6491	0	0.383670964
'X-77271271-A-T'	1	0	0	14.69391099	0	331	17	6499	0	0.260896255
'17-78022555-G-C'	1	0	0	5.158029217	0	331	39	6477	0	0.598526703
'5-170725801-T-G'	1	0	0	7.461973977	0	331	22	6494	0	0.337630448
'14-104639422-C-T'	1	0	0	20.51561377	0	331	10	6506	0	0.153468386
'X-153220639-C-T'	1	0	0	15.3085364	0	331	17	6499	0	0.260896255
'14-100331956-A-G'	1	0	0	25.37967002	0	331	10	6506	0	0.153468386
'6-84925582-C-T'	1	0	0	9.075790929	0	331	26	6490	0	0.399017802
'18-334752-C-T'	1	0	0	16.98703107	0	331	15	6501	0	0.230202578
'19-6468434-A-C'	1	0	0	22.40107375	0	331	12	6504	0	0.184162063
'1-161090467-A-G'	1	0	0	14.69391099	0	331	17	6499	0	0.260896255
'3-167750479-C-T'	1	0	0	10.06139298	0	331	25	6491	0	0.383670964
'1-110260040-A-G'	1	0	0	6.578191099	0	331	26	6490	0	0.399017802
'1-225611688-G-A'	1	0	0	4.084659545	0	331	47	6469	0	0.721301412
'19-6380938-G-A'	1	0	0	22.40107375	0	331	12	6504	0	0.184162063
'5-178634607-G-A'	1	0	0	14.69391099	0	331	17	6499	0	0.260896255
'17-72725478-C-G'	1	0	0	9.906432053	0	331	16	6500	0	0.245549417
'18-21494685-A-G'	1	0	0	9.519190029	0	331	27	6489	0	0.414364641
'7-135291554-C-G'	1	0	0	20.51561377	0	331	10	6506	0	0.153468386
'6-158505068-G-A'	1	0	0	19.52826159	0	331	10	6506	0	0.153468386
'4-10079377-C-T'	1	0	0	16.67436945	0	331	15	6501	0	0.230202578
'11-57076642-C-A'	1	0.983212481	0.023969367	5.972441956	1	330	49	6467	0.302114804	0.751995089
'3-113172687-T-C'	1	0	0	13.64645441	0	331	17	6499	0	0.260896255
'2-109067508-C-A'	1	0	0	12.61726914	0	331	20	6496	0	0.306936771
'X-53575169-C-T'	1	0	0	14.74463862	0	331	11	6505	0	0.168815224
'4-186066995-G-A'	1	0	0	9.569593298	0	331	24	6492	0	0.368324125
'14-94526467-C-T'	1	0	0	25.10145572	0	331	11	6505	0	0.168815224
'16-682839-C-G'	1	0	0	12.56573874	0	331	16	6500	0	0.245549417
'6-35565058-C-T'	1	0	0	12.86055645	0	331	20	6496	0	0.306936771
'22-21385389-A-G'	1	0	0	22.40107375	0	331	12	6504	0	0.184162063
'3-135870283-G-A'	1	0	0	14.15766088	0	331	14	6502	0	0.21485574
'12-76741341-C-T'	1	0	0	9.419736729	0	331	18	6498	0	0.276243094
'10-79552251-T-C'	1	0	0	13.84603614	0	331	18	6498	0	0.276243094
'9-91652977-G-A'	1	0	0	11.41999104	0	331	21	6495	0	0.32228361
'5-140237275-T-G'	1	0	0	20.51561377	0	331	10	6506	0	0.153468386
'2-180815413-C-T'	1	0	0	7.843400301	0	331	22	6494	0	0.337630448
'19-17729274-G-C'	1	0	0	25.10145572	0	331	11	6505	0	0.168815224
'19-17692043-G-A'	1	0	0	4.667274726	0	331	36	6480	0	0.552486188
'8-87486540-ATTC-A'	1	0	0	15.14054705	0	331	12	6504	0	0.184162063
'3-45823705-C-T'	1	0	0	16.55947524	0	331	16	6500	0	0.245549417
'4-175414330-C-T'	1	0	0	6.029907936	0	331	39	6477	0	0.598526703
'11-61161437-G-T'	1	0	0	25.10145572	0	331	11	6505	0	0.168815224
'12-6664824-C-T'	1	0	0	8.040323774	0	331	27	6489	0	0.414364641
'19-19746337-C-T'	1	0	0	25.10145572	0	331	11	6505	0	0.168815224
'8-80976802-C-T'	1	0	0	19.70036272	0	331	13	6503	0	0.199508901
'10-50531533-C-A'	1	0	0	9.638861685	0	331	26	6490	0	0.399017802
'12-57114113-C-T'	1	0	0	8.233704284	0	331	20	6496	0	0.306936771
'22-26176068-C-T'	1	0	0	22.40107375	0	331	12	6504	0	0.184162063
'16-4815698-C-T'	1	0	0	13.64645441	0	331	17	6499	0	0.260896255
'15-79603760-G-A'	1	0	0	14.39587227	0	331	18	6498	0	0.276243094
'3-9517561-C-T'	1	0	0	8.257964694	0	331	29	6487	0	0.445058318
'4-2955271-C-T'	1	0	0	9.419736729	0	331	18	6498	0	0.276243094
'15-63421796-T-C'	1	0	0	7.612499734	0	331	22	6494	0	0.337630448
'6-31595926-C-T'	1	0	0	13.42640014	0	331	15	6501	0	0.230202578
'11-119156193-C-T'	1	0	0	22.40107375	0	331	12	6504	0	0.184162063
'9-130864667-G-A'	1	0	0	9.638861685	0	331	26	6490	0	0.399017802
'16-70698094-G-A'	1	0	0	19.70036272	0	331	13	6503	0	0.199508901
'1-202932269-C-G'	1	0	0	15.69250183	0	331	11	6505	0	0.168815224
'19-58921310-T-G'	1	0	0	12.70498402	0	331	13	6503	0	0.199508901
'1-157789820-G-A'	1	0	0	12.70498402	0	331	13	6503	0	0.199508901
'8-142225961-T-C'	1	0	0	12.70498402	0	331	13	6503	0	0.199508901
'1-1724686-C-T'	1	0	0	15.69250183	0	331	11	6505	0	0.168815224
'17-42847395-G-A'	1	0	0	15.69250183	0	331	11	6505	0	0.168815224
'15-44184197-C-T'	1	0	0	12.70498402	0	331	13	6503	0	0.199508901
'20-62326487-C-A'	1	0	0	8.571454516	0	331	19	6497	0	0.291589932
'1-151403244-T-C'	1	0	0	8.571454516	0	331	19	6497	0	0.291589932
'5-140802399-A-G'	1	0	0	12.69040399	0	331	14	6502	0	0.21485574
'X-115582750-C-T'	1	0	0	12.69040399	0	331	14	6502	0	0.21485574
'14-73731305-T-C'	1	0	0	12.69040399	0	331	14	6502	0	0.21485574
'5-43294948-T-C'	1	0	0	12.69040399	0	331	14	6502	0	0.21485574
'22-30197031-T-C'	1	0	0	12.07350466	0	331	20	6496	0	0.306936771
'9-19435011-T-C'	1	0	0	12.07350466	0	331	20	6496	0	0.306936771
'5-130764699-A-T'	1	0	0	12.07350466	0	331	20	6496	0	0.306936771
'14-24683304-C-A'	1	0	0	12.07350466	0	331	20	6496	0	0.306936771
'12-53586255-G-A'	1	0	0	12.07350466	0	331	20	6496	0	0.306936771
'9-117124045-G-A'	1	0	0	12.07350466	0	331	20	6496	0	0.306936771
'7-51093049-C-T'	1	0	0	12.07350466	0	331	20	6496	0	0.306936771
'11-63449138-C-T'	1	0	0	12.07350466	0	331	20	6496	0	0.306936771
'3-170198942-C-T'	1	0	0	6.484400598	0	331	26	6490	0	0.399017802
'16-1266940-C-T'	1	0	0	9.962382319	0	331	19	6497	0	0.291589932
'17-71420175-C-A'	1	0	0	5.637530897	0	331	29	6487	0	0.445058318
'14-75590896-C-T'	1	0	0	9.962382319	0	331	19	6497	0	0.291589932
'10-61552763-G-A'	1	0	0	5.637530897	0	331	29	6487	0	0.445058318
'19-43575928-G-T'	1	0	0	6.484400598	0	331	26	6490	0	0.399017802
'19-6368688-G-A'	1	0	0	4.5912063	0	331	36	6480	0	0.552486188
'14-21458649-C-G'	1	0	0	5.146004146	0	331	33	6483	0	0.506445672
'7-75695693-A-C'	1	0	0	22.99044507	0	331	10	6506	0	0.153468386
'1-234614018-C-G'	1	0	0	22.99044507	0	331	10	6506	0	0.153468386
'2-29259409-C-T'	1	0	0	22.99044507	0	331	10	6506	0	0.153468386
'12-125621219-G-A'	1	0	0	22.99044507	0	331	10	6506	0	0.153468386
'20-17489594-C-T'	1	0	0	22.99044507	0	331	10	6506	0	0.153468386
'5-35667268-G-A'	1	0	0	6.355336061	0	331	25	6491	0	0.383670964
'17-28651936-G-A'	1	0	0	22.99044507	0	331	10	6506	0	0.153468386
'1-232561396-T-C'	1	0	0	6.355336061	0	331	25	6491	0	0.383670964
'22-39134681-G-A'	1	0	0	22.99044507	0	331	10	6506	0	0.153468386
'5-112868579-C-T'	1	0	0	22.99044507	0	331	10	6506	0	0.153468386
'8-145748173-C-T'	1	0	0	17.07275347	0	331	10	6506	0	0.153468386
'5-110434448-C-T'	1	0	0	17.07275347	0	331	10	6506	0	0.153468386
'1-17596817-C-T'	1	0	0	17.07275347	0	331	10	6506	0	0.153468386
'5-79029763-G-T'	1	0	0	17.07275347	0	331	10	6506	0	0.153468386
'3-20027536-A-G'	1	0	0	17.07275347	0	331	10	6506	0	0.153468386
'22-29704627-C-T'	1	0	0	17.07275347	0	331	10	6506	0	0.153468386
'1-115124203-T-C'	1	0	0	17.07275347	0	331	10	6506	0	0.153468386
'3-101570944-G-C'	1	0	0	11.9304817	0	331	14	6502	0	0.21485574
'10-61834156-G-A'	1	0	0	7.297330632	0	331	21	6495	0	0.32228361
'10-71008190-C-T'	1	0	0	13.10662706	0	331	13	6503	0	0.199508901
'22-31533855-G-A'	1	0	0	11.9304817	0	331	14	6502	0	0.21485574
'9-112898996-G-A'	1	0	0	11.9304817	0	331	14	6502	0	0.21485574
'13-31712572-C-T'	1	0	0	11.9304817	0	331	14	6502	0	0.21485574
'6-149068778-C-T'	1	0	0	10.10851333	0	331	16	6500	0	0.245549417
'5-66480134-A-G'	1	0	0	13.10662706	0	331	13	6503	0	0.199508901
'15-89865073-T-C'	1	0	0	11.9304817	0	331	14	6502	0	0.21485574
'11-610300-A-G'	1	0	0	13.10662706	0	331	13	6503	0	0.199508901
'15-89828441-C-T'	1	0	0	11.9304817	0	331	14	6502	0	0.21485574
'1-205801756-C-T'	1	0	0	13.10662706	0	331	13	6503	0	0.199508901
'15-78807392-C-T'	1	0	0	13.10662706	0	331	13	6503	0	0.199508901
'21-35093523-G-A'	1	0	0	11.9304817	0	331	14	6502	0	0.21485574
'10-11911704-G-A'	1	0	0	15.47372887	0	331	16	6500	0	0.245549417
'22-25301142-A-G'	1	0	0	15.47372887	0	331	16	6500	0	0.245549417
'19-10664661-C-T'	1	0	0	15.47372887	0	331	16	6500	0	0.245549417
'7-128845511-G-A'	1	0	0	15.47372887	0	331	16	6500	0	0.245549417
'16-2161097-C-A'	1	0	0	15.47372887	0	331	16	6500	0	0.245549417
'4-88035755-G-A'	1	0	0	15.47372887	0	331	16	6500	0	0.245549417
'17-81052130-A-G'	1	0	0	15.47372887	0	331	16	6500	0	0.245549417
'19-2733281-A-G'	1	0	0	15.47372887	0	331	16	6500	0	0.245549417
'18-9547947-T-C'	1	0	0	15.47372887	0	331	16	6500	0	0.245549417
'16-3191331-G-A'	1	0	0	15.47372887	0	331	16	6500	0	0.245549417
'2-96690286-G-A'	1	0	0	15.47372887	0	331	16	6500	0	0.245549417
'5-140210033-C-T'	1	0	0	15.47372887	0	331	16	6500	0	0.245549417
'6-30139699-GC-AT'	1	0	0	15.47372887	0	331	16	6500	0	0.245549417
'12-123187273-G-A'	1	0	0	15.47372887	0	331	16	6500	0	0.245549417
'2-239038829-C-G'	1	0	0	15.47372887	0	331	16	6500	0	0.245549417
'20-1610918-T-A'	1	0	0	15.47372887	0	331	16	6500	0	0.245549417
'19-804142-A-G'	1	0	0	15.47372887	0	331	16	6500	0	0.245549417
'2-96789973-C-T'	1	0	0	15.47372887	0	331	16	6500	0	0.245549417
'15-71175167-G-A'	1	0	0	15.47372887	0	331	16	6500	0	0.245549417
'14-59978507-A-C'	1	0	0	6.863985199	0	331	26	6490	0	0.399017802
'X-153696759-C-T'	1	0	0	6.863985199	0	331	26	6490	0	0.399017802
'14-103806850-G-A'	1	0	0	4.548588747	0	331	37	6479	0	0.567833026
'6-97613166-A-G'	1	0	0	20.76626562	0	331	11	6505	0	0.168815224
'22-24237108-G-A'	1	0	0	12.76452878	0	331	15	6501	0	0.230202578
'9-78804093-T-C'	1	0	0	24.60805421	0	331	10	6506	0	0.153468386
'1-48260410-G-C'	1	0	0	24.60805421	0	331	10	6506	0	0.153468386
'1-24383958-G-A'	1	0	0	24.60805421	0	331	10	6506	0	0.153468386
'14-44975836-G-A'	1	0	0	20.76626562	0	331	11	6505	0	0.168815224
'22-24621586-T-C'	1	0	0	20.76626562	0	331	11	6505	0	0.168815224
'6-32298375-C-T'	1	0	0	17.97002408	0	331	12	6504	0	0.184162063
'2-241696781-C-T'	1	0	0	17.97002408	0	331	12	6504	0	0.184162063
'16-88783440-G-T'	1	0	0	6.462980331	0	331	25	6491	0	0.383670964
'11-64116842-G-T'	1	0	0	6.462980331	0	331	25	6491	0	0.383670964
'1-151378274-G-A'	1	0	0	6.462980331	0	331	25	6491	0	0.383670964
'20-3726664-G-A'	1	0	0	6.462980331	0	331	25	6491	0	0.383670964
'8-6588258-G-T'	1	0	0	24.60805421	0	331	10	6506	0	0.153468386
'9-111678494-C-T'	1	0	0	20.76626562	0	331	11	6505	0	0.168815224
'11-46723136-C-T'	1	0	0	20.76626562	0	331	11	6505	0	0.168815224
'4-47916047-C-T'	1	0	0	24.60805421	0	331	10	6506	0	0.153468386
'2-96950921-C-T'	1	0	0	24.60805421	0	331	10	6506	0	0.153468386
'7-100033389-C-T'	1	0	0	20.76626562	0	331	11	6505	0	0.168815224
'7-138333819-C-T'	1	0	0	17.97002408	0	331	12	6504	0	0.184162063
'19-57330015-T-C'	1	0	0	20.76626562	0	331	11	6505	0	0.168815224
'22-47059056-C-T'	1	0	0	20.76626562	0	331	11	6505	0	0.168815224
'2-38829682-C-T'	1	0	0	12.76452878	0	331	15	6501	0	0.230202578
'6-35209425-G-A'	1	0	0	12.76452878	0	331	15	6501	0	0.230202578
'2-101656748-C-T'	1	0	0	20.76626562	0	331	11	6505	0	0.168815224
'9-125377775-C-T'	1	0	0	7.754620167	0	331	22	6494	0	0.337630448
'2-107459705-C-T'	1	0	0	7.29993069	0	331	22	6494	0	0.337630448
'X-102841580-A-G'	1	0	0	19.57474498	0	331	13	6503	0	0.199508901
'10-123325034-C-T'	1	0	0	7.796988165	0	331	23	6493	0	0.352977287
'19-3760027-G-A'	1	0	0	19.57474498	0	331	13	6503	0	0.199508901
'13-61102589-G-C'	1	0	0	8.217392154	0	331	20	6496	0	0.306936771
'4-42065036-G-A'	1	0	0	17.43434107	0	331	13	6503	0	0.199508901
'11-6238663-G-A'	1	0	0	19.57474498	0	331	13	6503	0	0.199508901
'8-27457477-G-A'	1	0	0	7.754620167	0	331	22	6494	0	0.337630448
'11-58979668-G-A'	1	0	0	8.860390169	0	331	21	6495	0	0.32228361
'3-157146273-G-A'	1	0	0	8.766247744	0	331	19	6497	0	0.291589932
'2-186656349-TGTG-T'	1	0	0	14.56294616	0	331	13	6503	0	0.199508901
'17-77710990-C-T'	1	0	0	11.01761452	0	331	17	6499	0	0.260896255
'5-39331859-A-G'	1	0	0	5.321462062	0	331	30	6486	0	0.460405157
'13-113481088-C-T'	1	0	0	6.929280271	0	331	24	6492	0	0.368324125
'13-52508979-C-T'	1	0	0	19.57474498	0	331	13	6503	0	0.199508901
'2-107459567-G-A'	1	0	0	8.217392154	0	331	20	6496	0	0.306936771
'14-94567097-T-C'	1	0	0	18.95915861	0	331	12	6504	0	0.184162063
'16-31501798-A-G'	1	0	0	6.929280271	0	331	24	6492	0	0.368324125
'9-124083642-C-T'	1	0	0	10.1135145	0	331	17	6499	0	0.260896255
'4-16002200-G-A'	1	0	0	9.614198338	0	331	17	6499	0	0.260896255
'22-18609128-C-T'	1	0	0	19.57474498	0	331	13	6503	0	0.199508901
'1-12012768-G-T'	1	0	0	9.39244568	0	331	18	6498	0	0.276243094
'15-43818115-G-A'	1	0	0	19.57474498	0	331	13	6503	0	0.199508901
'2-209200102-A-G'	1	0	0	11.01761452	0	331	17	6499	0	0.260896255
'19-46733560-T-G'	1	0	0	19.57474498	0	331	13	6503	0	0.199508901
'6-76731854-G-A'	1	0	0	7.754620167	0	331	22	6494	0	0.337630448
'12-6948528-T-C'	1	0	0	17.43434107	0	331	13	6503	0	0.199508901
'15-77310807-G-A'	1	0	0	9.39244568	0	331	18	6498	0	0.276243094
'12-52818419-C-T'	1	0	0	5.727767267	0	331	29	6487	0	0.445058318
'18-9255081-A-G'	1	0	0	19.57474498	0	331	13	6503	0	0.199508901
'5-102295723-C-T'	1	0	0	9.614198338	0	331	17	6499	0	0.260896255
'19-53855944-T-C'	1	0	0	18.95915861	0	331	12	6504	0	0.184162063
'21-47350707-G-A'	1	0	0	14.56294616	0	331	13	6503	0	0.199508901
'5-80508322-G-A'	1	0	0	18.95915861	0	331	12	6504	0	0.184162063
'8-81399527-T-G'	1	0	0	10.1135145	0	331	17	6499	0	0.260896255
'22-23956322-G-A'	1	0	0	9.614198338	0	331	17	6499	0	0.260896255
'13-77574606-C-A'	1	0	0	19.57474498	0	331	13	6503	0	0.199508901
'22-29927836-C-T'	1	0	0	19.57474498	0	331	13	6503	0	0.199508901
'12-58020582-G-A'	1	0	0	7.319133051	0	331	23	6493	0	0.352977287
'4-104066273-T-G'	1	0	0	19.57474498	0	331	13	6503	0	0.199508901
'12-72024662-C-G'	1	0	0	10.1135145	0	331	17	6499	0	0.260896255
'2-179395874-C-T'	1	0	0	5.727767267	0	331	29	6487	0	0.445058318
'22-45258284-G-C'	1	0	0	14.56294616	0	331	13	6503	0	0.199508901
'11-103153788-C-A'	1	0	0	19.57474498	0	331	13	6503	0	0.199508901
'12-53345296-G-C'	1	0	0	19.57474498	0	331	13	6503	0	0.199508901
'10-71025440-C-T'	1	0	0	4.852147297	0	331	36	6480	0	0.552486188
'12-109948213-C-T'	1	0	0	5.727767267	0	331	29	6487	0	0.445058318
'9-139369816-G-C'	1	0	0	7.319133051	0	331	23	6493	0	0.352977287
'5-42800967-C-T'	1	0	0	8.766247744	0	331	19	6497	0	0.291589932
'20-57768655-G-A'	1	0	0	7.754620167	0	331	22	6494	0	0.337630448
'16-27772821-C-T'	1	0	0	11.68122263	0	331	13	6503	0	0.199508901
'19-47575223-GGCATGTCTGCGT-G'	1	0	0	11.68122263	0	331	13	6503	0	0.199508901
'10-30318705-C-T'	1	0	0	11.68122263	0	331	13	6503	0	0.199508901
'7-132174173-C-T'	1	0	0	11.68122263	0	331	13	6503	0	0.199508901
'17-56798128-A-G'	1	0	0	11.68122263	0	331	13	6503	0	0.199508901
'7-117199644-ATCT-A'	1	0	0	11.68122263	0	331	13	6503	0	0.199508901
'X-134983830-C-T'	1	0	0	11.68122263	0	331	13	6503	0	0.199508901
'5-110002974-T-C'	1	0	0	11.68122263	0	331	13	6503	0	0.199508901
'22-30886214-G-A'	1	0	0	11.68122263	0	331	13	6503	0	0.199508901
'6-119137445-C-A'	1	0	0	11.68122263	0	331	13	6503	0	0.199508901
'17-72363743-G-A'	1	1.039423366	0.025033514	6.488720814	1	330	34	6482	0.302114804	0.521792511
'1-173952711-A-G'	1	0.806176825	0.15969248	2.522967591	3	328	58	6458	0.906344411	0.890116636
'15-67528778-A-T'	1	0.96507343	0.253023212	2.62688338	4	327	74	6442	1.208459215	1.135666053
'12-22218149-C-T'	1	0.990348	0.114118519	3.933706025	2	329	36	6480	0.604229607	0.552486188
'3-50326292-C-T'	1	0.81445644	0.161172201	2.554197893	3	328	51	6465	0.906344411	0.782688766
'1-223940528-T-C'	1	0.7667272	0.152368762	2.386142209	3	328	62	6454	0.906344411	0.95150399
'6-160510205-T-C'	1	0.845554697	0.167413265	2.648781785	3	328	56	6460	0.906344411	0.859422959
'5-140857222-T-C'	1	0.925010444	0.242699776	2.515153804	4	327	75	6441	1.208459215	1.151012891
'5-140773719-G-A'	1	0.918760761	0.241063726	2.498158192	4	327	74	6442	1.208459215	1.135666053
'1-94930338-G-T'	1	0.952348512	0.187676801	3.008399671	3	328	46	6470	0.906344411	0.705954573
'1-208072436-G-A'	1	0.98906208	0.11348987	3.961762947	2	329	30	6486	0.604229607	0.460405157
'9-133759717-C-T'	1	1.004626431	0.116013429	3.97153268	2	329	43	6473	0.604229607	0.659914058
'22-22842787-C-T'	1	0.765596804	0.089102928	2.981773823	2	329	50	6466	0.604229607	0.767341928
'8-49643960-C-T'	1	0.984419487	0.308301304	2.426694953	5	326	96	6420	1.510574018	1.473296501
'21-40186202-G-A'	1	1.011718074	0.116111284	4.050304478	2	329	31	6485	0.604229607	0.475751995
'11-64559740-G-A'	1	1.003258342	0.024115622	6.29605451	1	330	33	6483	0.302114804	0.506445672
'22-46776762-G-T'	1	0.733131628	0.017662007	4.582979897	1	330	27	6489	0.302114804	0.414364641
'17-78968837-C-A'	1	0.964914904	0.023161132	6.07999442	1	330	30	6486	0.302114804	0.460405157
'6-132910778-G-A'	1	0.911035811	0.021862925	5.741642966	1	330	28	6488	0.302114804	0.429711479
'3-193210749-G-T'	1	0.952815453	0.02260034	6.185861417	1	330	19	6497	0.302114804	0.291589932
'2-20173436-A-G'	1	0.994582375	0.024029456	6.16045463	1	330	38	6478	0.302114804	0.583179865
'6-33695880-G-A'	1	0.861516409	0.020917094	5.280921792	1	330	44	6472	0.302114804	0.675260896
'11-117789423-G-A'	1	1.052219585	0.024992097	6.798543021	1	330	21	6495	0.302114804	0.32228361
'13-114175013-G-A'	1	1.016173347	0.317408289	2.514915152	5	326	84	6432	1.510574018	1.289134438
'16-68011565-C-A'	1	0.997606627	0.114882348	3.966275119	2	329	36	6480	0.604229607	0.552486188
'8-90983460-G-A'	1	0.828436082	0.09603112	3.252723166	2	329	41	6475	0.604229607	0.629220381
'11-18050850-C-T'	1	0.977078891	0.112503322	3.886206723	2	329	35	6481	0.604229607	0.537139349
'14-94528876-G-A'	1	0.904030621	0.104712066	3.553809996	2	329	45	6471	0.604229607	0.690607735
'14-103371923-C-T'	1	1.021989747	0.117107328	4.104611268	2	329	29	6487	0.604229607	0.445058318
'13-39265512-G-A'	1	0.706829094	0.082557763	2.734504488	2	329	58	6458	0.604229607	0.890116636
'17-11648299-C-T'	1	0.970475937	0.112192653	3.827843066	2	329	45	6471	0.604229607	0.690607735
'19-52537202-C-T'	1	0.99860983	0.197342451	3.137715982	3	328	59	6457	0.906344411	0.905463475
'4-183696192-G-A'	1	0.692467553	0.080503595	2.704010931	2	329	41	6475	0.604229607	0.629220381
'4-6293040-A-C'	1	0.787539709	0.091080044	3.105634459	2	329	41	6475	0.604229607	0.629220381
'6-17764793-C-T'	1	0.742397572	0.086261143	2.90086119	2	329	46	6470	0.604229607	0.705954573
'21-28210535-C-T'	1	0.744946079	0.086489915	2.915439111	2	329	43	6473	0.604229607	0.659914058
'3-10413597-C-T'	1	0.882203538	0.101362524	3.524038704	2	329	31	6485	0.604229607	0.475751995
'18-74637173-C-T'	1	0.840659989	0.166834581	2.622933774	3	328	62	6454	0.906344411	0.95150399
'2-43625278-C-A'	1	1.015249732	0.266132706	2.764353392	4	327	77	6439	1.208459215	1.181706568
'15-63950849-C-A'	1	0.735369587	0.085156964	2.893224449	2	329	37	6479	0.604229607	0.567833026
'19-50247580-C-T'	1	0.747576645	0.086508241	2.945366753	2	329	36	6480	0.604229607	0.552486188
'4-42895555-G-T'	1	0.952015616	0.250370485	2.578652262	4	327	94	6422	1.208459215	1.442602824
'12-104171724-A-G'	1	0.880172457	0.173772903	2.771686576	3	328	47	6469	0.906344411	0.721301412
'18-64176386-C-T'	1	0.762772428	0.151576167	2.374169917	3	328	60	6456	0.906344411	0.920810313
'8-95531310-G-A'	1	0.901866409	0.17803915	2.840224147	3	328	48	6468	0.906344411	0.73664825
'1-35577702-G-T'	1	1.023364191	0.200813628	3.25601557	3	328	43	6473	0.906344411	0.659914058
'5-140220910-G-A'	1	0.92399264	0.241820941	2.522875737	4	327	66	6450	1.208459215	1.012891344
'20-32878559-G-A'	1	0.845258924	0.098208834	3.30276356	2	329	53	6463	0.604229607	0.813382443
'4-96104057-G-A'	1	1.041836222	0.119225293	4.195036691	2	329	28	6488	0.604229607	0.429711479
'16-83065791-G-A'	1	1.022291744	0.117414678	4.085504249	2	329	38	6478	0.604229607	0.583179865
'10-27444389-G-C'	1	0.99906642	0.024103354	6.205587778	1	330	40	6476	0.302114804	0.613873542
'14-65054026-C-T'	1	0.989454773	0.02373653	6.232156139	1	330	32	6484	0.302114804	0.491098834
'16-2834656-C-T'	1	1.034607233	0.024521919	6.719881666	1	330	21	6495	0.302114804	0.32228361
'17-76133356-G-A'	1	0.973068801	0.023477269	6.045456416	1	330	36	6480	0.302114804	0.552486188
'6-29454888-C-T'	1	0.853572456	0.02068773	5.252537694	1	330	42	6474	0.302114804	0.644567219
'13-20426175-G-C'	1	1.051120905	0.024706	6.985416292	1	330	15	6501	0.302114804	0.230202578
'11-27016709-G-A'	1	1.037070274	0.024720476	6.634645164	1	330	25	6491	0.302114804	0.383670964
'19-56733033-A-G'	1	1.044939796	0.024796094	6.766622991	1	330	21	6495	0.302114804	0.32228361
'11-102221633-T-C'	1	0.943737465	0.022705541	5.906400415	1	330	33	6483	0.302114804	0.506445672
'14-95916397-C-T'	1	0.965472079	0.023138594	6.104724426	1	330	29	6487	0.302114804	0.445058318
'1-120436918-G-A'	1	0.932612483	0.022463281	5.822569688	1	330	36	6480	0.302114804	0.552486188
'3-40192656-C-T'	1	1.051120905	0.024706	6.985416292	1	330	15	6501	0.302114804	0.230202578
'10-93601163-A-C'	1	1.013311806	0.024363767	6.346070357	1	330	40	6476	0.302114804	0.613873542
'7-127292442-G-C'	1	1.056738469	0.025136529	6.79922862	1	330	23	6493	0.302114804	0.352977287
'16-19490769-T-C'	1	0.832675461	0.019824619	5.363089105	1	330	18	6498	0.302114804	0.276243094
'2-120128332-G-A'	1	1.072685501	0.025149397	7.176955493	1	330	14	6502	0.302114804	0.21485574
'10-22607088-G-A'	1	0.971133817	0.023275578	6.135706268	1	330	34	6482	0.302114804	0.521792511
'1-1848008-C-T'	1	1.00916872	0.024112354	6.424722078	1	330	26	6490	0.302114804	0.399017802
'6-109820430-G-A'	1	0.872239246	0.100809878	3.44394869	2	329	40	6476	0.604229607	0.613873542
'15-90349623-G-T'	1	0.903859091	0.104833775	3.542498721	2	329	50	6466	0.604229607	0.767341928
'2-189599515-T-A'	1	0.745222431	0.08698453	2.886387499	2	329	56	6460	0.604229607	0.859422959
'17-4436362-C-T'	1	0.784298524	0.091320569	3.052040215	2	329	52	6464	0.604229607	0.798035605
'12-123875330-G-A'	1	0.984113163	0.112989584	3.937071494	2	329	31	6485	0.604229607	0.475751995
'9-33464083-G-T'	1	0.844938114	0.098215181	3.298215584	2	329	53	6463	0.604229607	0.813382443
'11-66100732-G-A'	1	0.73349257	0.085854699	2.825660592	2	329	70	6446	0.604229607	1.074278699
'9-95277000-ACAGAGAGCACCCG-A'	1	1.031344495	0.118732435	4.099420887	2	329	41	6475	0.604229607	0.629220381
'7-127961330-G-A'	1	0.823691628	0.095602431	3.225682539	2	329	50	6466	0.604229607	0.767341928
'13-32972626-A-T'	1	0.874944476	0.229821009	2.374830881	4	327	77	6439	1.208459215	1.181706568
'1-40961188-T-C'	1	1.00840624	0.115577601	4.047633238	2	329	30	6486	0.604229607	0.460405157
'12-9309886-G-A'	1	0.844061219	0.097452485	3.34060893	2	329	35	6481	0.604229607	0.537139349
'18-67425051-C-T'	1	0.749238877	0.087588644	2.892762771	2	329	67	6449	0.604229607	1.028238183
'1-241755414-G-A'	1	0.810340717	0.094010843	3.176450808	2	329	42	6474	0.604229607	0.644567219
'5-43280480-G-A'	1	0.974711941	0.112332808	3.868278332	2	329	39	6477	0.604229607	0.598526703
'12-55846794-T-A'	1	0.96968396	0.111373986	3.876718063	2	329	31	6485	0.604229607	0.475751995
'12-55820277-C-G'	1	0.96968396	0.111373986	3.876718063	2	329	31	6485	0.604229607	0.475751995
'20-45771708-C-T'	1	0.83773162	0.096757403	3.313367172	2	329	34	6482	0.604229607	0.521792511
'21-47664746-C-T'	1	0.922053935	0.10645572	3.646836793	2	329	40	6476	0.604229607	0.613873542
'14-55847337-G-A'	1	1.078417679	0.025234108	7.253223032	1	330	14	6502	0.302114804	0.21485574
'11-617406-G-GCGCCCT'	1	1.056483651	0.025056673	6.845642701	1	330	22	6494	0.302114804	0.337630448
'2-159517931-C-T'	1	0.794861335	0.019187194	4.941117679	1	330	34	6482	0.302114804	0.521792511
'3-52954578-G-A'	1	0.915475272	0.02168458	5.971109043	1	330	17	6499	0.302114804	0.260896255
'2-95954266-C-A'	1	0.612894173	0.014778403	3.8309927	1	330	23	6493	0.302114804	0.352977287
'19-52941373-C-T'	1	0.73197338	0.017750146	4.50285593	1	330	36	6480	0.302114804	0.552486188
'7-5257639-G-A'	1	0.902495272	0.021351512	5.907743123	1	330	16	6500	0.302114804	0.245549417
'1-15987234-A-G'	1	0.791032659	0.019116335	4.904895446	1	330	34	6482	0.302114804	0.521792511
'5-79026339-A-C'	1	1.024264144	0.024436338	6.540246322	1	330	28	6488	0.302114804	0.429711479
'6-26032232-C-T'	1	1.058089549	0.024946931	6.968880707	1	330	17	6499	0.302114804	0.260896255
'1-70625071-G-A'	1	0.872454499	0.020751316	5.633319746	1	330	18	6498	0.302114804	0.276243094
'14-75276094-G-A'	1	0.969928535	0.023190633	6.164813577	1	330	29	6487	0.302114804	0.445058318
'11-82642952-G-A'	1	0.770307404	0.018553756	4.818336989	1	330	28	6488	0.302114804	0.429711479
'1-201915330-C-A'	1	0.950283111	0.022727748	6.037471042	1	330	27	6489	0.302114804	0.414364641
'4-89018670-C-T'	1	1.034441514	0.024692718	6.591111169	1	330	32	6484	0.302114804	0.491098834
'1-22839498-A-G'	1	0.845464514	0.020125725	5.447920427	1	330	18	6498	0.302114804	0.276243094
'1-3807359-C-T'	1	0.74460949	0.01793052	4.660344865	1	330	27	6489	0.302114804	0.414364641
'6-150690257-G-A'	1	1.005921998	0.023867462	6.516089211	1	330	21	6495	0.302114804	0.32228361
'17-41001713-C-A'	1	0.63201765	0.015297015	3.911987834	1	330	28	6488	0.302114804	0.429711479
'13-111870180-G-A'	1	0.998152537	0.023694908	6.45891575	1	330	22	6494	0.302114804	0.337630448
'7-21657343-A-G'	1	0.960100412	0.022954922	6.103648353	1	330	27	6489	0.302114804	0.414364641
'2-27601738-C-G'	1	0.809746124	0.019399579	5.131571224	1	330	23	6493	0.302114804	0.352977287
'18-61569697-A-G'	1	0.959381483	0.022678965	6.285741667	1	330	17	6499	0.302114804	0.260896255
'6-108843547-T-G'	1	1.004899125	0.023818486	6.535274806	1	330	19	6497	0.302114804	0.291589932
'13-25457410-C-T'	1	0.931690468	0.022026074	6.108506912	1	330	16	6500	0.302114804	0.245549417
'5-170380604-G-A'	1	1.024833665	0.024165221	6.755896003	1	330	16	6500	0.302114804	0.245549417
'5-37327781-C-T'	1	0.927265084	0.022000609	6.017878981	1	330	19	6497	0.302114804	0.291589932
'11-62285402-C-T'	1	0.690114372	0.016771999	4.226490504	1	330	40	6476	0.302114804	0.613873542
'5-94818202-T-C'	1	0.930205364	0.243454118	2.539484243	4	327	69	6447	1.208459215	1.05893186
'18-34740290-A-C'	1	0.93060371	0.291825857	2.289516118	5	326	99	6417	1.510574018	1.519337017
'7-47970707-G-A'	1	0.811561292	0.1604493	2.547524374	3	328	61	6455	0.906344411	0.936157152
'10-96802737-G-A'	1	0.910316397	0.104919292	3.614407741	2	329	34	6482	0.604229607	0.521792511
'5-86708510-G-T'	1	0.754298619	0.08770335	2.944652629	2	329	44	6472	0.604229607	0.675260896
'6-138655407-C-G'	1	1.017734733	0.116682806	4.080959727	2	329	32	6484	0.604229607	0.491098834
'1-214557196-G-A'	1	0.919419432	0.106297337	3.625805823	2	329	44	6472	0.604229607	0.675260896
'2-170177325-G-C'	1	1.019993887	0.116861093	4.095537582	2	329	33	6483	0.604229607	0.506445672
'2-48722897-G-T'	1	0.89182773	0.103058886	3.521364814	2	329	44	6472	0.604229607	0.675260896
'17-17887186-A-G'	1	0.856249318	0.098804516	3.392355665	2	329	35	6481	0.604229607	0.537139349
'22-25158443-G-A'	1	0.947971361	0.109091151	3.774521593	2	329	34	6482	0.604229607	0.521792511
'3-139069133-C-T'	1	0.96045247	0.110549086	3.821828098	2	329	36	6480	0.604229607	0.552486188
'6-157522171-T-G'	1	0.97855134	0.112265489	3.920258148	2	329	33	6483	0.604229607	0.506445672
'4-5642249-C-T'	1	0.974206112	0.111941923	3.88967891	2	329	36	6480	0.604229607	0.552486188
'17-40695539-C-T'	1	0.925267147	0.106520427	3.681317095	2	329	34	6482	0.604229607	0.521792511
'17-6330327-A-G'	1	0.838607928	0.097062446	3.302138405	2	329	39	6477	0.604229607	0.598526703
'12-32137067-A-G'	1	0.757888447	0.088300731	2.945976399	2	329	53	6463	0.604229607	0.813382443
'19-17169630-T-C'	1	0.800523222	0.092482653	3.165351769	2	329	33	6483	0.604229607	0.506445672
'2-206023483-C-A'	1	0.853241947	0.098522476	3.376316908	2	329	34	6482	0.604229607	0.521792511
'9-133738340-A-G'	1	1.028741225	0.11770986	4.142449514	2	329	29	6487	0.604229607	0.445058318
'5-94839528-C-G'	1	0.947231034	0.108817667	3.785253985	2	329	31	6485	0.604229607	0.475751995
'17-73728300-G-T'	1	0.715129472	0.083274535	2.783394174	2	329	46	6470	0.604229607	0.705954573
'9-139909918-G-A'	1	0.518616878	0.012631926	3.159890833	1	330	42	6474	0.302114804	0.644567219
'21-46875961-G-A'	1	0.739810113	0.086164813	2.877534831	2	329	50	6466	0.604229607	0.767341928
'2-141751676-T-C'	1	0.889571894	0.102537483	3.53142372	2	329	34	6482	0.604229607	0.521792511
'5-179221105-G-A'	1	0.826105459	0.095644906	3.251388328	2	329	39	6477	0.604229607	0.598526703
'5-6743833-A-T'	1	0.590537624	0.014259273	3.673329205	1	330	30	6486	0.302114804	0.460405157
'17-17720592-G-A'	1	0.85496829	0.098675516	3.386055651	2	329	34	6482	0.604229607	0.521792511
'22-38528943-C-T'	1	0.917780127	0.105851512	3.637109712	2	329	40	6476	0.604229607	0.613873542
'18-76856504-T-C'	1	0.759835538	0.088429421	2.959995524	2	329	49	6467	0.604229607	0.751995089
'1-45110742-C-T'	1	0.598532149	0.014435147	3.734501763	1	330	28	6488	0.302114804	0.429711479
'8-22105670-A-G'	1	0.526385513	0.012766232	3.244409874	1	330	28	6488	0.302114804	0.429711479
'6-117128159-C-T'	1	0.728780511	0.084999943	2.827121476	2	329	55	6461	0.604229607	0.84407612
'7-45005795-GTG-ATT'	1	0.823765236	0.095432382	3.237728641	2	329	42	6474	0.604229607	0.644567219
'1-3746432-G-A'	1	0.580491832	0.014027468	3.60567614	1	330	29	6487	0.302114804	0.445058318
'17-79526422-G-C'	1	0.857662199	0.099380548	3.368116403	2	329	46	6470	0.604229607	0.705954573
'21-31812732-C-T'	1	0.601958428	0.014499359	3.769400123	1	330	25	6491	0.302114804	0.383670964
'19-7997576-G-T'	1	0.905049718	0.104243825	3.598106255	2	329	33	6483	0.604229607	0.506445672
'17-2237938-CCCA-C'	1	0.957165757	0.109807231	3.835578914	2	329	31	6485	0.604229607	0.475751995
'6-24718852-T-C'	1	0.78258976	0.090863106	3.062361915	2	329	46	6470	0.604229607	0.705954573
'10-50531716-C-A'	1	0.690280331	0.080449451	2.682380092	2	329	52	6464	0.604229607	0.798035605
'17-26905500-G-A'	1	0.893269971	0.102960083	3.545643971	2	329	36	6480	0.604229607	0.552486188
'2-228243902-A-G'	1	0.963872398	0.110805988	3.843844031	2	329	36	6480	0.604229607	0.552486188
'16-14042177-C-T'	1	0.838702815	0.097056231	3.303012625	2	329	43	6473	0.604229607	0.659914058
'22-31867903-C-T'	1	0.886575581	0.176057907	2.7631179	3	328	67	6449	0.906344411	1.028238183
'3-10342987-G-A'	1	0.808547139	0.093568842	3.185322867	2	329	37	6479	0.604229607	0.567833026
'11-93837771-C-A'	1	0.572018473	0.013805104	3.565812587	1	330	26	6490	0.302114804	0.399017802
'4-68780407-T-C'	1	0.662349803	0.016057045	4.08152072	1	330	32	6484	0.302114804	0.491098834
'16-68772239-C-A'	1	0.811766912	0.019372838	5.198844728	1	330	19	6497	0.302114804	0.291589932
'3-41938335-G-T'	1	0.627188803	0.015160613	3.895455807	1	330	26	6490	0.302114804	0.399017802
'17-65104745-G-A'	1	0.846753525	0.020302732	5.350288042	1	330	30	6486	0.302114804	0.460405157
'8-87567106-G-A'	1	1.050706464	0.024673888	6.997312565	1	330	15	6501	0.302114804	0.230202578
'1-197168747-T-C'	1	0.976511994	0.023132272	6.35526826	1	330	20	6496	0.302114804	0.306936771
'4-76955947-T-A'	1	0.741760997	0.017853439	4.648193687	1	330	27	6489	0.302114804	0.414364641
'X-71521800-CT-GG'	1	0.871851937	0.020860393	5.537751956	1	330	28	6488	0.302114804	0.429711479
'5-139197120-G-A'	1	1.051212287	0.024896298	6.831773012	1	330	22	6494	0.302114804	0.337630448
'9-16436033-C-T'	1	1.042658303	0.024669902	6.794006044	1	330	21	6495	0.302114804	0.32228361
'15-28370275-G-A'	1	0.792860369	0.019130705	4.935663206	1	330	39	6477	0.302114804	0.598526703
'1-94487490-A-G'	1	0.930945045	0.022042725	6.075132958	1	330	18	6498	0.302114804	0.276243094
'20-42089664-A-G'	1	1.065963604	0.024915877	7.193229813	1	330	13	6503	0.302114804	0.199508901
'3-31871592-C-T'	1	1.008407678	0.023855696	6.583899377	1	330	19	6497	0.302114804	0.291589932
'2-27745372-C-T'	1	1.078585899	0.025310449	7.194685085	1	330	15	6501	0.302114804	0.230202578
'11-114577567-C-T'	1	0.782340786	0.018895298	4.859053866	1	330	35	6481	0.302114804	0.537139349
'10-25288415-C-T'	1	0.749110273	0.018034226	4.692437424	1	330	26	6490	0.302114804	0.399017802
'12-101711340-C-T'	1	0.67396014	0.016399857	4.114336823	1	330	43	6473	0.302114804	0.659914058
'12-49087282-C-T'	1	1.077056786	0.025234941	7.213439124	1	330	15	6501	0.302114804	0.230202578
'1-201355499-C-T'	1	0.977478772	0.113348764	3.833791452	2	329	51	6465	0.604229607	0.782688766
'19-40521131-C-T'	1	0.965033038	0.022749748	6.372573018	1	330	15	6501	0.302114804	0.230202578
'1-181740452-C-T'	1	1.061573079	0.02498169	7.022359415	1	330	17	6499	0.302114804	0.260896255
'11-71259991-C-G'	1	0.679695665	0.016376541	4.252339427	1	330	24	6492	0.302114804	0.368324125
'19-13423528-C-T'	1	0.965033038	0.022749748	6.372573018	1	330	15	6501	0.302114804	0.230202578
'10-46159086-G-A'	1	0.811766912	0.019372838	5.198844728	1	330	19	6497	0.302114804	0.291589932
'19-51518155-C-G'	1	0.793343807	0.018945461	5.072065732	1	330	20	6496	0.302114804	0.306936771
'2-99013251-G-A'	1	0.902246839	0.021608445	5.712336353	1	330	28	6488	0.302114804	0.429711479
'6-4037710-C-A'	1	0.836631678	0.019949243	5.368000778	1	330	19	6497	0.302114804	0.291589932
'8-23049208-C-A'	1	1.067833673	0.025171497	7.029249481	1	330	18	6498	0.302114804	0.276243094
'19-8923812-T-G'	1	0.996523232	0.023784511	6.354093786	1	330	31	6485	0.302114804	0.475751995
'2-64685451-A-G'	1	0.80697264	0.019515423	4.991729613	1	330	39	6477	0.302114804	0.598526703
'11-124757360-G-T'	1	1.065963604	0.024915877	7.193229813	1	330	13	6503	0.302114804	0.199508901
'12-994953-T-C'	1	1.052702635	0.024900872	6.866524928	1	330	20	6496	0.302114804	0.306936771
'19-59021334-G-A'	1	0.989483652	0.0234525	6.429712175	1	330	20	6496	0.302114804	0.306936771
'9-139946087-G-A'	1	0.871316343	0.020844421	5.537341427	1	330	25	6491	0.302114804	0.383670964
'19-57326500-C-T'	1	0.875432153	0.020893483	5.597934876	1	330	22	6494	0.302114804	0.337630448
'7-148951480-C-A'	1	0.937262338	0.022161118	6.142446791	1	330	16	6500	0.302114804	0.245549417
'7-99705181-G-A'	1	0.738154693	0.017698443	4.674185178	1	330	21	6495	0.302114804	0.32228361
'6-7581641-G-A'	1	0.775401063	0.018738658	4.809285044	1	330	35	6481	0.302114804	0.537139349
'6-159660766-G-A'	1	1.065963604	0.024915877	7.193229813	1	330	13	6503	0.302114804	0.199508901
'1-1268387-C-T'	1	0.893513152	0.021423408	5.642681801	1	330	35	6481	0.302114804	0.537139349
'17-4926868-C-T'	1	0.822803691	0.019690051	5.229704325	1	330	22	6494	0.302114804	0.337630448
'21-32639202-G-A'	1	1.065963604	0.024915877	7.193229813	1	330	13	6503	0.302114804	0.199508901
'16-2983539-A-G'	1	1.062453707	0.02520764	6.865591537	1	330	28	6488	0.302114804	0.429711479
'3-44286384-A-G'	1	0.803449351	0.019417435	4.978870946	1	330	39	6477	0.302114804	0.598526703
'22-44064909-G-C'	1	0.773983132	0.018645782	4.838090503	1	330	29	6487	0.302114804	0.445058318
'19-21239724-C-T'	1	1.071075889	0.025254415	7.043497736	1	330	21	6495	0.302114804	0.32228361
'19-55176594-C-T'	1	0.985131207	0.023551373	6.253603016	1	330	33	6483	0.302114804	0.506445672
'12-88514835-T-C'	1	0.947612599	0.022386332	6.22305333	1	330	16	6500	0.302114804	0.245549417
'6-151151954-A-G'	1	0.867250327	0.02061944	5.605334533	1	330	18	6498	0.302114804	0.276243094
'2-136537881-T-G'	1	0.937820291	0.022285668	6.05967376	1	330	20	6496	0.302114804	0.306936771
'1-119964745-C-T'	1	0.570631354	0.013863604	3.50107496	1	330	31	6485	0.302114804	0.475751995
'2-233407650-G-A'	1	1.065963604	0.024915877	7.193229813	1	330	13	6503	0.302114804	0.199508901
'1-203134682-A-G'	1	1.036002519	0.024427193	6.823336974	1	330	17	6499	0.302114804	0.260896255
'12-994324-A-G'	1	1.052702635	0.024900872	6.866524928	1	330	20	6496	0.302114804	0.306936771
'X-68060347-C-T'	1	0.970414861	0.022915909	6.376771179	1	330	16	6500	0.302114804	0.245549417
'14-31355311-T-G'	1	0.736285248	0.085523137	2.879726864	2	329	41	6475	0.604229607	0.629220381
'22-31840638-C-T'	1	0.872403502	0.100985918	3.431302153	2	329	50	6466	0.604229607	0.767341928
'15-42167165-T-C'	1	1.014129133	0.200222417	3.192490438	3	328	57	6459	0.906344411	0.874769797
'5-154394953-A-G'	1	0.691291642	0.080521454	2.689135225	2	329	46	6470	0.604229607	0.705954573
'6-39311554-C-T'	1	0.537891697	0.013029563	3.321648089	1	330	32	6484	0.302114804	0.491098834
'1-89729566-GC-G'	1	0.84822023	0.09845252	3.318324617	2	329	57	6459	0.604229607	0.874769797
'1-117695862-G-A'	1	0.776375016	0.090167663	3.036368701	2	329	46	6470	0.604229607	0.705954573
'11-11373847-C-A'	1	0.77738376	0.090017709	3.059176273	2	329	36	6480	0.604229607	0.552486188
'19-36332686-C-A'	1	0.697084282	0.08111111	2.717299959	2	329	45	6471	0.604229607	0.690607735
'3-186272372-T-C'	1	0.703232805	0.081939113	2.733427899	2	329	49	6467	0.604229607	0.751995089
'22-45719125-C-T'	1	0.717482909	0.083396017	2.80275507	2	329	42	6474	0.604229607	0.644567219
'2-175618354-G-A'	1	0.78097566	0.090361619	3.078395936	2	329	35	6481	0.604229607	0.537139349
'7-72745738-C-T'	1	0.729654866	0.084655908	2.860594587	2	329	38	6478	0.604229607	0.583179865
'14-105707747-C-T'	1	0.677891948	0.078962776	2.637153065	2	329	44	6472	0.604229607	0.675260896
'22-17589639-C-T'	1	0.755608012	0.087654301	2.962896471	2	329	39	6477	0.604229607	0.598526703
'18-346700-C-T'	1	0.807694041	0.093362948	3.188842563	2	329	36	6480	0.604229607	0.552486188
'6-90660581-C-T'	1	0.741221628	0.086026087	2.903571454	2	329	40	6476	0.604229607	0.613873542
'7-131189208-C-T'	1	0.715144579	0.083136755	2.79273361	2	329	42	6474	0.604229607	0.644567219
'17-38567394-T-C'	1	0.862400278	0.1708613	2.698854521	3	328	56	6460	0.906344411	0.859422959
'18-56587013-C-T'	1	0.954087344	0.188198659	3.008534287	3	328	49	6467	0.906344411	0.751995089
'2-65541063-C-G'	1	0.898501746	0.178223191	2.805551737	3	328	65	6451	0.906344411	0.997544506
'6-87968273-C-T'	1	0.848451733	0.168328591	2.648731948	3	328	60	6456	0.906344411	0.920810313
'12-78400847-G-A'	1	0.825448962	0.163594574	2.581703406	3	328	55	6461	0.906344411	0.84407612
'2-64780466-A-G'	1	0.934799687	0.185296827	2.921745997	3	328	72	6444	0.906344411	1.104972376
'2-201303848-G-A'	1	0.951405129	0.187310957	3.010592196	3	328	44	6472	0.906344411	0.675260896
'5-94939173-G-A'	1	0.977821487	0.192958305	3.080307531	3	328	56	6460	0.906344411	0.859422959
'19-42383644-C-A'	1	1.019062787	0.023910191	6.804524169	1	330	15	6501	0.302114804	0.230202578
'19-18507752-T-C'	1	0.524124176	0.012767748	3.195879493	1	330	33	6483	0.302114804	0.506445672
'3-58417676-A-G'	1	0.762477747	0.018382301	4.755726914	1	330	31	6485	0.302114804	0.475751995
'12-110293490-G-A'	1	0.986763919	0.023437125	6.370574908	1	330	23	6493	0.302114804	0.352977287
'11-46564927-G-C'	1	0.795839902	0.019091966	5.027389241	1	330	24	6492	0.302114804	0.368324125
'13-36124631-G-A'	1	0.962423539	0.022722448	6.323875627	1	330	17	6499	0.302114804	0.260896255
'4-1341896-C-T'	1	0.967768839	0.022884179	6.330396039	1	330	18	6498	0.302114804	0.276243094
'7-92028005-C-G'	1	0.898736293	0.021421364	5.759966062	1	330	23	6493	0.302114804	0.352977287
'18-60646017-C-G'	1	1.032226467	0.119062416	4.089051742	2	329	40	6476	0.604229607	0.613873542
'10-125506329-G-A'	1	1.026865368	0.024063392	6.881771877	1	330	14	6502	0.302114804	0.21485574
'9-38411411-C-T'	1	0.619045476	0.015039646	3.797020394	1	330	34	6482	0.302114804	0.521792511
'X-37535019-C-T'	1	0.827863393	0.019829943	5.244817354	1	330	26	6490	0.302114804	0.399017802
'4-185074832-G-T'	1	0.94679557	0.022394108	6.192535614	1	330	18	6498	0.302114804	0.276243094
'1-232600762-T-C'	1	1.064664424	0.024910005	7.157934083	1	330	14	6502	0.302114804	0.21485574
'X-110491212-G-A'	1	0.776869392	0.018559434	4.964227931	1	330	19	6497	0.302114804	0.291589932
'3-142542415-C-T'	1	1.026976048	0.024206099	6.763932153	1	330	18	6498	0.302114804	0.276243094
'16-772473-C-T'	1	0.875740304	0.02086712	5.622521624	1	330	21	6495	0.302114804	0.32228361
'16-88787052-G-A'	1	1.026976048	0.024206099	6.763932153	1	330	18	6498	0.302114804	0.276243094
'12-110924375-G-A'	1	0.986763919	0.023437125	6.370574908	1	330	23	6493	0.302114804	0.352977287
'X-18183282-C-T'	1	0.976610672	0.02295295	6.501136052	1	330	14	6502	0.302114804	0.21485574
'3-54615874-T-G'	1	0.876727371	0.020949024	5.584015845	1	330	26	6490	0.302114804	0.399017802
'1-201750233-G-A'	1	1.003359594	0.023587336	6.66475739	1	330	16	6500	0.302114804	0.245549417
'X-147743744-C-T'	1	0.94050379	0.02232286	6.090976534	1	330	21	6495	0.302114804	0.32228361
'2-239164300-C-T'	1	0.962423539	0.022722448	6.323875627	1	330	17	6499	0.302114804	0.260896255
'1-200817238-A-G'	1	1.075747854	0.02522133	7.18419725	1	330	16	6500	0.302114804	0.245549417
'18-61569091-G-C'	1	0.854698016	0.020410017	5.456662008	1	330	23	6493	0.302114804	0.352977287
'1-35227074-C-T'	1	1.06778146	0.025228706	6.97276996	1	330	24	6492	0.302114804	0.368324125
'5-70945955-C-G'	1	0.891240949	0.021102004	5.822752587	1	330	16	6500	0.302114804	0.245549417
'12-133365751-G-A'	1	1.010909545	0.023794149	6.691485777	1	330	16	6500	0.302114804	0.245549417
'4-83827766-G-A'	1	0.744015687	0.017970401	4.6209953	1	330	31	6485	0.302114804	0.475751995
'18-56586019-C-T'	1	0.734767275	0.017578138	4.68090525	1	330	19	6497	0.302114804	0.291589932
'2-85778193-C-T'	1	0.999138224	0.023539213	6.59934776	1	330	16	6500	0.302114804	0.245549417
'1-17292505-G-A'	1	0.815269984	0.019521743	5.174871354	1	330	23	6493	0.302114804	0.352977287
'10-95422842-A-C'	1	1.070339312	0.025298685	6.982660406	1	330	22	6494	0.302114804	0.337630448
'2-21234674-C-T'	1	0.871011846	0.02074943	5.59813816	1	330	20	6496	0.302114804	0.306936771
'21-47552013-C-T'	1	1.006957107	0.023582137	6.767013426	1	330	13	6503	0.302114804	0.199508901
'7-909148-G-A'	1	0.99349984	0.023368138	6.594032154	1	330	15	6501	0.302114804	0.230202578
'9-136029301-C-T'	1	0.915400995	0.021722885	5.937190502	1	330	19	6497	0.302114804	0.291589932
'16-24802874-C-G'	1	1.035448005	0.024397722	6.821766148	1	330	19	6497	0.302114804	0.291589932
'2-189917736-G-A'	1	0.957102171	0.022555711	6.322615668	1	330	16	6500	0.302114804	0.245549417
'11-71715129-G-A'	1	0.958724033	0.022583054	6.343398646	1	330	15	6501	0.302114804	0.230202578
'18-13068921-C-T'	1	1.010909545	0.023794149	6.691485777	1	330	16	6500	0.302114804	0.245549417
'20-60897158-C-A'	1	0.861091111	0.020507519	5.5388284	1	330	20	6496	0.302114804	0.306936771
'4-57204945-A-G'	1	0.881003554	0.020927685	5.70513559	1	330	18	6498	0.302114804	0.276243094
'1-180904951-G-A'	1	0.786414528	0.018867979	4.966653438	1	330	24	6492	0.302114804	0.368324125
'12-7522073-T-C'	1	0.915820798	0.021788613	5.896435607	1	330	22	6494	0.302114804	0.337630448
'12-27834595-C-T'	1	1.051572147	0.024631456	7.051326202	1	330	14	6502	0.302114804	0.21485574
'16-4925084-A-C'	1	0.834615421	0.020105675	5.20824799	1	330	33	6483	0.302114804	0.506445672
'14-23862646-C-A'	1	1.012833328	0.023835456	6.706762012	1	330	16	6500	0.302114804	0.245549417
'15-91308570-C-T'	1	0.713382183	0.017238966	4.427430846	1	330	30	6486	0.302114804	0.460405157
'22-26165065-G-C'	1	0.860731007	0.020587333	5.469450707	1	330	27	6489	0.302114804	0.414364641
'6-29430344-A-T'	1	0.604373275	0.01476691	3.655161018	1	330	49	6467	0.302114804	0.751995089
'9-80866948-A-G'	1	0.915143992	0.02182672	5.850954094	1	330	27	6489	0.302114804	0.414364641
'6-29429642-C-T'	1	0.604373275	0.01476691	3.655161018	1	330	49	6467	0.302114804	0.751995089
'22-33777944-G-A'	1	0.975015866	0.022984108	6.433336993	1	330	16	6500	0.302114804	0.245549417
'3-38888354-C-A'	1	1.024265387	0.024365143	6.572523434	1	330	31	6485	0.302114804	0.475751995
'15-42005480-C-T'	1	0.981038689	0.023336653	6.308161963	1	330	24	6492	0.302114804	0.368324125
'10-91498797-G-A'	1	0.894662202	0.02118349	5.842482139	1	330	17	6499	0.302114804	0.260896255
'13-31231744-C-A'	1	0.736372432	0.017797286	4.565545346	1	330	35	6481	0.302114804	0.537139349
'10-91162592-G-A'	1	0.756807395	0.018242765	4.723794496	1	330	32	6484	0.302114804	0.491098834
'5-141694443-C-T'	1	1.04596608	0.024669491	6.870700765	1	330	20	6496	0.302114804	0.306936771
'17-18881039-C-T'	1	0.768836255	0.018574598	4.769164019	1	330	34	6482	0.302114804	0.521792511
'5-132534965-G-A'	1	0.758308957	0.018164224	4.811382151	1	330	22	6494	0.302114804	0.337630448
'16-69356562-G-A'	1	0.96972243	0.022979111	6.304349825	1	330	20	6496	0.302114804	0.306936771
'9-90502457-GT-AA'	1	0.698132348	0.016797163	4.383501608	1	330	23	6493	0.302114804	0.352977287
'17-61776417-C-T'	1	0.851286064	0.020257555	5.488737474	1	330	20	6496	0.302114804	0.306936771
'13-36220482-C-T'	1	0.923383422	0.021983501	5.935759939	1	330	22	6494	0.302114804	0.337630448
'1-31896645-G-T'	1	0.976610672	0.02295295	6.501136052	1	330	14	6502	0.302114804	0.21485574
'12-113875760-G-A'	1	0.873862197	0.020934742	5.530050661	1	330	27	6489	0.302114804	0.414364641
'16-88505303-G-A'	1	1.0070674	0.023657146	6.704610833	1	330	15	6501	0.302114804	0.230202578
'11-65294543-G-A'	1	1.006957107	0.023582137	6.767013426	1	330	13	6503	0.302114804	0.199508901
'7-65445385-G-A'	1	0.731031419	0.017581019	4.592869954	1	330	24	6492	0.302114804	0.368324125
'10-95083040-G-A'	1	1.069480905	0.025020951	7.187570258	1	330	15	6501	0.302114804	0.230202578
'9-91956347-A-G'	1	0.795083487	0.018995095	5.077715939	1	330	20	6496	0.302114804	0.306936771
'19-48953603-G-C'	1	0.844607276	0.020180603	5.386023031	1	330	22	6494	0.302114804	0.337630448
'5-54929694-A-G'	1	0.99349984	0.023368138	6.594032154	1	330	15	6501	0.302114804	0.230202578
'6-43113101-C-T'	1	0.685165879	0.016488192	4.300312022	1	330	23	6493	0.302114804	0.352977287
'X-65420407-C-T'	1	0.894662202	0.02118349	5.842482139	1	330	17	6499	0.302114804	0.260896255
'9-13190292-C-T'	1	0.813227956	0.01935299	5.246490321	1	330	18	6498	0.302114804	0.276243094
'16-2158871-C-A'	1	0.871803033	0.020645982	5.69481074	1	330	16	6500	0.302114804	0.245549417
'14-104641438-C-G'	1	1.078030783	0.025192375	7.270492448	1	330	14	6502	0.302114804	0.21485574
'X-11783771-G-A'	1	0.976610672	0.02295295	6.501136052	1	330	14	6502	0.302114804	0.21485574
'2-27360965-G-C'	1	1.064664424	0.024910005	7.157934083	1	330	14	6502	0.302114804	0.21485574
'7-141727515-C-T'	1	0.852567501	0.020319048	5.473194632	1	330	20	6496	0.302114804	0.306936771
'11-88241800-A-G'	1	0.99349984	0.023368138	6.594032154	1	330	15	6501	0.302114804	0.230202578
'17-902063-G-A'	1	0.830627209	0.019920179	5.24544246	1	330	26	6490	0.302114804	0.399017802
'5-624587-C-T'	1	0.715820422	0.017343212	4.414242636	1	330	39	6477	0.302114804	0.598526703
'22-30415666-C-T'	1	1.064664424	0.024910005	7.157934083	1	330	14	6502	0.302114804	0.21485574
'12-66786171-A-C'	1	0.84147222	0.020093884	5.376418817	1	330	21	6495	0.302114804	0.32228361
'20-25289111-G-A'	1	0.969793117	0.022882261	6.38135837	1	330	17	6499	0.302114804	0.260896255
'11-2437185-C-T'	1	0.958724033	0.022583054	6.343398646	1	330	15	6501	0.302114804	0.230202578
'4-44680727-C-T'	1	0.75774801	0.018116166	4.832944134	1	330	20	6496	0.302114804	0.306936771
'11-65639462-G-A'	1	0.771748643	0.018549692	4.851665601	1	330	26	6490	0.302114804	0.399017802
'17-79966960-C-T'	1	0.969580298	0.022813528	6.432843575	1	330	15	6501	0.302114804	0.230202578
'X-48682654-A-T'	1	1.006957107	0.023582137	6.767013426	1	330	13	6503	0.302114804	0.199508901
'10-71695147-G-A'	1	0.986701329	0.023528231	6.298779058	1	330	27	6489	0.302114804	0.414364641
'9-127572549-C-T'	1	0.906965838	0.021485944	5.913518057	1	330	17	6499	0.302114804	0.260896255
'4-164087797-G-A'	1	0.780182504	0.018678156	4.954747671	1	330	24	6492	0.302114804	0.368324125
'12-9020954-G-A'	1	0.839389609	0.020094959	5.325662629	1	330	24	6492	0.302114804	0.368324125
'3-159609899-G-A'	1	0.939837816	0.022417462	6.006176141	1	330	27	6489	0.302114804	0.414364641
'22-31969137-C-T'	1	1.0556545	0.024838766	6.983211132	1	330	17	6499	0.302114804	0.260896255
'16-89293501-G-A'	1	0.849334106	0.020433532	5.316403962	1	330	34	6482	0.302114804	0.521792511
'3-113775225-T-G'	1	0.842468873	0.020146005	5.35984616	1	330	24	6492	0.302114804	0.368324125
'6-94120318-C-T'	1	0.842446302	0.020224808	5.302881625	1	330	31	6485	0.302114804	0.475751995
'1-109878893-T-C'	1	0.883595972	0.021081218	5.651694211	1	330	23	6493	0.302114804	0.352977287
'7-56148825-C-G'	1	0.686161371	0.016631214	4.227674929	1	330	36	6480	0.302114804	0.552486188
'11-8118874-A-G'	1	1.078030783	0.025192375	7.270492448	1	330	14	6502	0.302114804	0.21485574
'11-119182576-C-T'	1	0.840147681	0.020122261	5.323707857	1	330	26	6490	0.302114804	0.399017802
'10-45480310-C-G'	1	0.946686642	0.022383449	6.199590214	1	330	17	6499	0.302114804	0.260896255
'6-36931598-G-A'	1	0.849118756	0.020162151	5.509288475	1	330	17	6499	0.302114804	0.260896255
'19-38993607-C-G'	1	0.839191275	0.020038842	5.359780357	1	330	22	6494	0.302114804	0.337630448
'1-53679057-G-A'	1	0.576565311	0.014107219	3.476496623	1	330	50	6466	0.302114804	0.767341928
'10-73269891-G-A'	1	0.628164878	0.015337871	3.804755587	1	330	49	6467	0.302114804	0.751995089
'20-43538793-C-G'	1	0.93500055	0.022090699	6.136720454	1	330	17	6499	0.302114804	0.260896255
'16-46771892-T-A'	1	0.960948293	0.188827877	3.051733893	3	328	40	6476	0.906344411	0.613873542
'3-127339645-C-T'	1	0.825968786	0.163776746	2.581023662	3	328	57	6459	0.906344411	0.874769797
'9-133961026-G-C'	1	1.007084215	0.263608216	2.748612101	4	327	70	6446	1.208459215	1.074278699
'16-8891471-T-C'	1	0.837929316	0.165935397	2.62444974	3	328	53	6463	0.906344411	0.813382443
'19-9050219-C-T'	1	0.966675757	0.252854385	2.641531466	4	327	63	6453	1.208459215	0.966850829
'1-116579951-A-G'	1	0.914121847	0.239773622	2.486836737	4	327	71	6445	1.208459215	1.089625537
'1-177901629-G-A'	1	1.017240665	0.199322664	3.245935341	3	328	38	6478	0.906344411	0.583179865
'6-74475675-G-A'	1	0.751742754	0.149747774	2.331394999	3	328	71	6445	0.906344411	1.089625537
'3-50112706-C-A'	1	0.974299074	0.191656044	3.086686953	3	328	45	6471	0.906344411	0.690607735
'19-51323221-G-A'	1	0.769117031	0.153047423	2.387885708	3	328	70	6446	0.906344411	1.074278699
'17-3979948-C-T'	1	0.845996905	0.167354637	2.6545411	3	328	52	6464	0.906344411	0.798035605
'11-65829457-G-A'	1	0.951092295	0.249030403	2.594862453	4	327	68	6448	1.208459215	1.043585021
'17-38935980-C-T'	1	0.808525566	0.16053294	2.520319389	3	328	64	6452	0.906344411	0.982197667
'14-24789068-G-A'	1	0.818299423	0.019542445	5.227133459	1	330	21	6495	0.302114804	0.32228361
'3-45772831-A-G'	1	0.909074981	0.021691205	5.804754367	1	330	26	6490	0.302114804	0.399017802
'13-36748957-C-T'	1	0.751252055	0.017953982	4.797379519	1	330	19	6497	0.302114804	0.291589932
'15-83718867-T-C'	1	0.863266769	0.020533998	5.567322106	1	330	21	6495	0.302114804	0.32228361
'15-100230605-C-T'	1	0.947170898	0.022347505	6.237251564	1	330	16	6500	0.302114804	0.245549417
'6-24145952-C-T'	1	0.950327677	0.022555574	6.149184568	1	330	27	6489	0.302114804	0.414364641
'18-21453038-C-T'	1	0.966562038	0.022807752	6.356608315	1	330	17	6499	0.302114804	0.260896255
'13-79213134-T-G'	1	1.079029366	0.025144524	7.333186799	1	330	13	6503	0.302114804	0.199508901
'2-219920292-C-T'	1	1.032934341	0.024442302	6.714483418	1	330	25	6491	0.302114804	0.383670964
'6-138202258-G-A'	1	0.957757373	0.022575826	6.320323915	1	330	16	6500	0.302114804	0.245549417
'22-18609493-G-A'	1	0.60726945	0.014698739	3.760117163	1	330	27	6489	0.302114804	0.414364641
'4-187584660-T-G'	1	0.770449736	0.018474875	4.872127258	1	330	24	6492	0.302114804	0.368324125
'7-2644570-T-C'	1	0.737866292	0.017687829	4.674868229	1	330	21	6495	0.302114804	0.32228361
'15-42058553-G-C'	1	0.755911612	0.018084956	4.812596838	1	330	20	6496	0.302114804	0.306936771
'5-177669076-C-T'	1	0.644724939	0.01558068	4.00390137	1	330	29	6487	0.302114804	0.445058318
'9-138838178-C-T'	1	0.77901886	0.018626408	4.964606734	1	330	21	6495	0.302114804	0.32228361
'11-62489629-A-G'	1	0.765175294	0.018318163	4.862172408	1	330	21	6495	0.302114804	0.32228361
'19-1272430-A-G'	1	1.030908231	0.024355408	6.734603313	1	330	28	6488	0.302114804	0.429711479
'17-56232619-T-C'	1	0.766255791	0.018408633	4.822169572	1	330	26	6490	0.302114804	0.399017802
'X-76939902-G-A'	1	0.947170898	0.022347505	6.237251564	1	330	16	6500	0.302114804	0.245549417
'3-69153645-G-A'	1	0.84528097	0.020136301	5.431293082	1	330	22	6494	0.302114804	0.337630448
'6-90340444-A-G'	1	0.799120002	0.019086895	5.105962965	1	330	20	6496	0.302114804	0.306936771
'2-241834996-C-T'	1	0.649774562	0.015684819	4.047982671	1	330	25	6491	0.302114804	0.383670964
'13-25444711-G-A'	1	0.931728251	0.02197059	6.149597457	1	330	15	6501	0.302114804	0.230202578
'8-99224642-C-T'	1	0.922956773	0.021905031	5.976655564	1	330	22	6494	0.302114804	0.337630448
'6-35200637-T-C'	1	0.978612838	0.023243073	6.312421678	1	330	25	6491	0.302114804	0.383670964
'4-155665881-G-T'	1	0.911221177	0.021599707	5.92527451	1	330	19	6497	0.302114804	0.291589932
'17-17697918-C-T'	1	0.700707614	0.016818159	4.427412039	1	330	21	6495	0.302114804	0.32228361
'14-74983553-G-A'	1	0.696273033	0.016723148	4.391341478	1	330	22	6494	0.302114804	0.337630448
'21-45713715-C-T'	1	0.748099142	0.018033733	4.66848012	1	330	30	6486	0.302114804	0.460405157
'10-101841232-T-C'	1	0.870067882	0.020670479	5.630728387	1	330	19	6497	0.302114804	0.291589932
'11-71249293-G-A'	1	0.947170898	0.022347505	6.237251564	1	330	16	6500	0.302114804	0.245549417
'9-35712931-C-T'	1	0.742246791	0.017912668	4.61892805	1	330	33	6483	0.302114804	0.506445672
'4-680059-C-T'	1	1.031606795	0.024160936	6.919275126	1	330	14	6502	0.302114804	0.21485574
'1-233190016-C-T'	1	0.780182515	0.018790655	4.875763488	1	330	35	6481	0.302114804	0.537139349
'6-31549357-G-A'	1	0.869996337	0.020774443	5.55161954	1	330	26	6490	0.302114804	0.399017802
'14-104027410-C-G'	1	0.902062277	0.021401099	5.853463071	1	330	20	6496	0.302114804	0.306936771
'6-24836090-C-T'	1	0.903509942	0.021476406	5.830850484	1	330	21	6495	0.302114804	0.32228361
'19-37853978-C-T'	1	0.913883217	0.021768353	5.862373518	1	330	25	6491	0.302114804	0.383670964
'6-76022171-G-A'	1	0.582097212	0.014207912	3.531380579	1	330	45	6471	0.302114804	0.690607735
'3-184429425-A-G'	1	0.871095497	0.020647634	5.674056172	1	330	17	6499	0.302114804	0.260896255
'20-45717943-C-T'	1	0.902089477	0.021450203	5.815769452	1	330	22	6494	0.302114804	0.337630448
'6-121562641-C-T'	1	0.547479957	0.013389086	3.305501125	1	330	45	6471	0.302114804	0.690607735
'1-156894486-C-T'	1	0.95511253	0.022683816	6.166600174	1	330	23	6493	0.302114804	0.352977287
'1-12017961-C-T'	1	1.057122386	0.024772273	7.065683431	1	330	16	6500	0.302114804	0.245549417
'17-4442908-T-A'	1	0.708760033	0.017147996	4.385018325	1	330	35	6481	0.302114804	0.537139349
'13-36220461-G-A'	1	1.056090962	0.024824241	6.997057211	1	330	18	6498	0.302114804	0.276243094
'15-35168195-A-G'	1	0.784610879	0.018744941	5.011019814	1	330	20	6496	0.302114804	0.306936771
'11-540740-G-A'	1	0.798073962	0.01907118	5.091830877	1	330	21	6495	0.302114804	0.32228361
'3-39185900-G-T'	1	0.760654233	0.018289523	4.778094488	1	330	26	6490	0.302114804	0.399017802
'X-108695332-G-A'	1	0.757805197	0.01821282	4.765322454	1	330	31	6485	0.302114804	0.475751995
'12-101603483-G-T'	1	0.88651211	0.021068413	5.727642088	1	330	20	6496	0.302114804	0.306936771
'9-131397174-G-A'	1	0.975970715	0.02306876	6.382976063	1	330	19	6497	0.302114804	0.291589932
'2-26686872-G-A'	1	0.91620451	0.021752725	5.929304761	1	330	21	6495	0.302114804	0.32228361
'1-52499099-C-T'	1	1.057304482	0.02490994	6.952309911	1	330	22	6494	0.302114804	0.337630448
'5-138729124-A-G'	1	0.925661999	0.021904007	6.046977927	1	330	18	6498	0.302114804	0.276243094
'X-153695592-C-T'	1	0.872100805	0.020619671	5.722187877	1	330	15	6501	0.302114804	0.230202578
'19-37677067-G-A'	1	1.044218194	0.024428891	7.022240849	1	330	14	6502	0.302114804	0.21485574
'8-120575249-C-T'	1	0.974755088	0.023057298	6.359688112	1	330	21	6495	0.302114804	0.32228361
'19-13876785-A-G'	1	1.073992372	0.025164079	7.1791125	1	330	16	6500	0.302114804	0.245549417
'7-121719708-T-G'	1	0.959486182	0.022613008	6.334046512	1	330	16	6500	0.302114804	0.245549417
'1-52841179-G-T'	1	0.739513346	0.017819366	4.621122198	1	330	28	6488	0.302114804	0.429711479
'19-9868700-T-G'	1	0.685780401	0.016676478	4.189531968	1	330	50	6466	0.302114804	0.767341928
'12-133435735-C-T'	1	0.77901886	0.018626408	4.964606734	1	330	21	6495	0.302114804	0.32228361
'17-18148965-G-A'	1	0.854822683	0.020462366	5.419770012	1	330	29	6487	0.302114804	0.445058318
'1-231471673-C-G'	1	0.856919723	0.02034667	5.556984399	1	330	18	6498	0.302114804	0.276243094
'2-152326270-T-C'	1	0.966766175	0.022865367	6.314477018	1	330	19	6497	0.302114804	0.291589932
'15-100657173-A-G'	1	1.07831279	0.025233914	7.236011659	1	330	15	6501	0.302114804	0.230202578
'3-130329508-G-T'	1	1.031606795	0.024160936	6.919275126	1	330	14	6502	0.302114804	0.21485574
'21-46600355-A-G'	1	0.754809922	0.01817072	4.726667779	1	330	29	6487	0.302114804	0.445058318
'16-46943745-G-A'	1	0.834939239	0.020025932	5.269134203	1	330	33	6483	0.302114804	0.506445672
'9-139360448-G-A'	1	0.940589922	0.0222165	6.174512466	1	330	17	6499	0.302114804	0.260896255
'17-51900666-C-T'	1	1.014823026	0.023954522	6.649779171	1	330	22	6494	0.302114804	0.337630448
'3-49212350-C-T'	1	0.830790775	0.019746333	5.374755787	1	330	18	6498	0.302114804	0.276243094
'8-70744167-G-A'	1	0.903372952	0.021461562	5.840198016	1	330	20	6496	0.302114804	0.306936771
'3-32587449-C-T'	1	1.031606795	0.024160936	6.919275126	1	330	14	6502	0.302114804	0.21485574
'17-40837287-G-A'	1	0.813876484	0.019484946	5.163936141	1	330	24	6492	0.302114804	0.368324125
'4-2240475-T-C'	1	1.009801434	0.023773693	6.673111359	1	330	17	6499	0.302114804	0.260896255
'15-102346271-G-A'	1	0.739138858	0.017876809	4.573031933	1	330	38	6478	0.302114804	0.583179865
'14-94953767-G-A'	1	1.079029366	0.025144524	7.333186799	1	330	13	6503	0.302114804	0.199508901
'12-125437064-C-A'	1	0.610807423	0.014871982	3.726554289	1	330	40	6476	0.302114804	0.613873542
'X-37027219-C-T'	1	0.871251569	0.020830292	5.540644136	1	330	26	6490	0.302114804	0.399017802
'11-6643298-G-C'	1	0.837190184	0.020001419	5.337718046	1	330	23	6493	0.302114804	0.352977287
'17-72846368-C-T'	1	0.954191884	0.022621544	6.194351928	1	330	25	6491	0.302114804	0.383670964
'19-17922470-A-G'	1	0.699368735	0.016896415	4.342323397	1	330	31	6485	0.302114804	0.475751995
'4-183713487-C-T'	1	0.859687533	0.020407314	5.578052892	1	330	18	6498	0.302114804	0.276243094
'3-172835092-T-G'	1	1.029800784	0.024262505	6.782002071	1	330	19	6497	0.302114804	0.291589932
'8-22067106-C-T'	1	0.926972807	0.021878871	6.101012197	1	330	16	6500	0.302114804	0.245549417
'X-151092940-G-T'	1	0.801952946	0.019182584	5.102849647	1	330	22	6494	0.302114804	0.337630448
'2-242065750-TG-T'	1	0.82284346	0.019573984	5.312370097	1	330	18	6498	0.302114804	0.276243094
'3-195959323-A-G'	1	0.910631369	0.021562366	5.943040606	1	330	17	6499	0.302114804	0.260896255
'4-156294480-A-G'	1	1.044218194	0.024428891	7.022240849	1	330	14	6502	0.302114804	0.21485574
'13-114265313-C-T'	1	1.044218194	0.024428891	7.022240849	1	330	14	6502	0.302114804	0.21485574
'4-37445941-T-C'	1	0.844684087	0.167197213	2.64758421	3	328	55	6461	0.906344411	0.84407612
'11-77412344-C-T'	1	0.817311802	0.161870741	2.559183815	3	328	57	6459	0.906344411	0.874769797
'11-112019410-C-T'	1	0.789095513	0.156756845	2.457267791	3	328	67	6449	0.906344411	1.028238183
'18-72346701-T-C'	1	0.880966024	0.231657222	2.386942254	4	327	83	6433	1.208459215	1.2737876
'3-42956790-C-T'	1	0.75427339	0.150110651	2.342787936	3	328	69	6447	0.906344411	1.05893186
'9-98209458-G-A'	1	0.801077137	0.158779577	2.50478005	3	328	55	6461	0.906344411	0.84407612
'12-130926818-T-A'	1	0.803625881	0.159575852	2.504217616	3	328	66	6450	0.906344411	1.012891344
'16-24802572-A-G'	1	0.929801308	0.183198864	2.93715558	3	328	49	6467	0.906344411	0.751995089
'3-9798475-G-A'	1	0.988823216	0.258913635	2.697094362	4	327	72	6444	1.208459215	1.104972376
'7-47925520-C-T'	1	0.883507404	0.231985378	2.399415572	4	327	75	6441	1.208459215	1.151012891
'14-77896048-C-T'	1	1.022894208	0.266507875	2.81333595	4	327	56	6460	1.208459215	0.859422959
'12-56827209-C-A'	1	0.679672045	0.078877051	2.661530837	2	329	46	6470	0.604229607	0.705954573
'2-215593522-T-C'	1	0.855192081	0.168651386	2.698440116	3	328	44	6472	0.906344411	0.675260896
'17-26888563-G-A'	1	0.80108634	0.158717738	2.506546393	3	328	54	6462	0.906344411	0.828729282
'2-277229-G-A'	1	0.979295006	0.25583352	2.681490429	4	327	65	6451	1.208459215	0.997544506
'2-171073856-G-A'	1	0.753400086	0.1495945	2.349766199	3	328	57	6459	0.906344411	0.874769797
'12-82748339-T-G'	1	0.679884321	0.078822666	2.66769845	2	329	43	6473	0.604229607	0.659914058
'4-74702809-G-GT'	1	0.752363824	0.149495756	2.343360982	3	328	61	6455	0.906344411	0.936157152
'5-77334946-A-G'	1	1.003098491	0.261494176	2.756346288	4	327	55	6461	1.208459215	0.84407612
'11-18266961-T-C'	1	0.762975926	0.151295852	2.383270682	3	328	59	6457	0.906344411	0.905463475
'1-2234791-C-T'	1	0.900407707	0.235724532	2.457205511	4	327	67	6449	1.208459215	1.028238183
'1-248570057-T-C'	1	0.870197758	0.171741914	2.740038912	3	328	60	6456	0.906344411	0.920810313
'X-151093082-G-A'	1	0.692572929	0.016657186	4.351059657	1	330	25	6491	0.302114804	0.383670964
'8-87460703-A-G'	1	0.582111503	0.014124166	3.583159439	1	330	30	6486	0.302114804	0.460405157
'22-32617002-C-T'	1	0.612664575	0.014827245	3.7947761	1	330	27	6489	0.302114804	0.414364641
'16-1621518-GA-TT'	1	0.671301979	0.016285606	4.125700809	1	330	38	6478	0.302114804	0.583179865
'16-50344691-C-T'	1	0.83132217	0.019790356	5.353266413	1	330	19	6497	0.302114804	0.291589932
'3-15717421-A-C'	1	0.874080362	0.10201296	3.385571427	2	329	69	6447	0.604229607	1.05893186
'16-88494603-GC-TT'	1	0.594466107	0.014467828	3.631190351	1	330	37	6479	0.302114804	0.567833026
'13-24448998-A-G'	1	0.731017885	0.01746376	4.674924492	1	330	18	6498	0.302114804	0.276243094
'9-35089196-A-G'	1	0.86375959	0.020539987	5.572754423	1	330	21	6495	0.302114804	0.32228361
'16-1822372-G-A'	1	0.733580018	0.017701642	4.564733972	1	330	33	6483	0.302114804	0.506445672
'3-48683674-C-T'	1	0.952868072	0.02245676	6.288559318	1	330	16	6500	0.302114804	0.245549417
'X-153175784-G-A'	1	0.656306998	0.01582	4.103230755	1	330	24	6492	0.302114804	0.368324125
'12-54757454-T-C'	1	0.784808546	0.018789444	4.981108468	1	330	24	6492	0.302114804	0.368324125
'4-88967919-T-G'	1	0.982148206	0.11425139	3.827194139	2	329	64	6452	0.604229607	0.982197667
'12-131484961-C-T'	1	0.94764847	0.022307398	6.277456943	1	330	15	6501	0.302114804	0.230202578
'20-30496419-T-C'	1	0.721663095	0.017308811	4.566689731	1	330	21	6495	0.302114804	0.32228361
'17-74005703-G-A'	1	0.937563248	0.022058465	6.222120878	1	330	15	6501	0.302114804	0.230202578
'11-55587610-T-A'	1	0.967575734	0.022788211	6.391264474	1	330	17	6499	0.302114804	0.260896255
'12-51696879-G-C'	1	0.632686724	0.015364098	3.883125477	1	330	39	6477	0.302114804	0.598526703
'21-46925127-G-A'	1	1.035011086	0.024192421	6.97040349	1	330	15	6501	0.302114804	0.230202578
'1-214557727-G-A'	1	1.043027581	0.024403195	7.002498368	1	330	15	6501	0.302114804	0.230202578
'15-64422118-C-A'	1	1.038971888	0.024193704	7.083188912	1	330	12	6504	0.302114804	0.184162063
'19-39294406-G-A'	1	0.753766406	0.018074216	4.768556518	1	330	23	6493	0.302114804	0.352977287
'2-36706700-A-C'	1	0.823020982	0.019548099	5.335165497	1	330	17	6499	0.302114804	0.260896255
'2-182763831-A-G'	1	1.079946063	0.02516499	7.327460061	1	330	14	6502	0.302114804	0.21485574
'3-121342057-C-G'	1	0.580975083	0.014177088	3.52523767	1	330	43	6473	0.302114804	0.659914058
'17-8006708-G-A'	1	0.883247274	0.020871343	5.798772557	1	330	16	6500	0.302114804	0.245549417
'17-56272532-G-A'	1	0.922665725	0.021940757	5.937961769	1	330	26	6490	0.302114804	0.399017802
'11-110104062-G-A'	1	0.754914056	0.018040361	4.820859453	1	330	19	6497	0.302114804	0.291589932
'11-6023911-C-T'	1	1.037076156	0.024300171	6.929686918	1	330	17	6499	0.302114804	0.260896255
'1-152733472-C-T'	1	0.659391387	0.015997681	4.052896847	1	330	38	6478	0.302114804	0.583179865
'19-44570516-G-C'	1	1.064356332	0.024836594	7.196316767	1	330	14	6502	0.302114804	0.21485574
'14-55621357-A-T'	1	0.983898579	0.023077513	6.574799123	1	330	15	6501	0.302114804	0.230202578
'17-80789037-C-G'	1	1.058015827	0.024845151	7.013162413	1	330	19	6497	0.302114804	0.291589932
'11-74716598-G-A'	1	0.94764847	0.022307398	6.277456943	1	330	15	6501	0.302114804	0.230202578
'5-89990447-G-A'	1	0.894297305	0.021216105	5.802708363	1	330	19	6497	0.302114804	0.291589932
'X-153295944-C-T'	1	0.942977217	0.022271218	6.184806356	1	330	18	6498	0.302114804	0.276243094
'20-3236756-C-T'	1	0.858549	0.020347825	5.594118246	1	330	17	6499	0.302114804	0.260896255
'4-41984395-G-A'	1	0.89304568	0.021167275	5.808635136	1	330	19	6497	0.302114804	0.291589932
'20-33330692-C-G'	1	0.652095272	0.015682824	4.102076845	1	330	21	6495	0.302114804	0.32228361
'14-62233692-T-C'	1	1.036465724	0.024302384	6.915630532	1	330	16	6500	0.302114804	0.245549417
'2-220100476-G-A'	1	0.578343435	0.014098545	3.518457813	1	330	46	6470	0.302114804	0.705954573
'17-2202949-C-T'	1	0.616818188	0.015015918	3.76278344	1	330	40	6476	0.302114804	0.613873542
'1-207644397-T-C'	1	0.994935477	0.023348576	6.636212611	1	330	15	6501	0.302114804	0.230202578
'6-76024711-T-C'	1	0.548417835	0.01340621	3.315047966	1	330	47	6469	0.302114804	0.721301412
'6-155458351-G-A'	1	1.058037689	0.024720151	7.126098834	1	330	15	6501	0.302114804	0.230202578
'11-64136019-G-A'	1	0.848682346	0.020133657	5.517047554	1	330	17	6499	0.302114804	0.260896255
'16-30583549-T-A'	1	1.036518111	0.024358238	6.866822566	1	330	18	6498	0.302114804	0.276243094
'1-201382202-C-T'	1	0.805581444	0.019178131	5.190276063	1	330	19	6497	0.302114804	0.291589932
'2-74699510-G-C'	1	0.856190684	0.020338252	5.542697819	1	330	19	6497	0.302114804	0.291589932
'19-44660524-A-C'	1	1.086561837	0.025284773	7.403752929	1	330	13	6503	0.302114804	0.199508901
'11-60268570-G-A'	1	0.785206867	0.018742608	5.024170005	1	330	21	6495	0.302114804	0.32228361
'1-150443780-G-A'	1	0.705689588	0.016978153	4.43001582	1	330	24	6492	0.302114804	0.368324125
'2-178096406-G-A'	1	1.016811829	0.117014984	4.047713101	2	329	35	6481	0.604229607	0.537139349
'5-82838056-G-A'	1	0.7685591	0.018506651	4.804684285	1	330	32	6484	0.302114804	0.491098834
'17-58531801-C-T'	1	1.064356332	0.024836594	7.196316767	1	330	14	6502	0.302114804	0.21485574
'6-36976747-G-C'	1	0.629856957	0.015208101	3.924307939	1	330	24	6492	0.302114804	0.368324125
'4-111397735-A-G'	1	0.976360423	0.022965919	6.471966538	1	330	16	6500	0.302114804	0.245549417
'8-28950348-C-T'	1	0.704931531	0.01696766	4.419401374	1	330	25	6491	0.302114804	0.383670964
'19-6185506-T-C'	1	0.909743473	0.021542888	5.931110474	1	330	18	6498	0.302114804	0.276243094
'16-89715813-C-T'	1	1.064356332	0.024836594	7.196316767	1	330	14	6502	0.302114804	0.21485574
'17-74383109-T-C'	1	0.699991665	0.016838391	4.3959296	1	330	24	6492	0.302114804	0.368324125
'3-164777793-G-A'	1	0.795349626	0.018948463	5.116786359	1	330	18	6498	0.302114804	0.276243094
'3-50097113-A-G'	1	0.918306637	0.021714008	6.007018372	1	330	19	6497	0.302114804	0.291589932
'7-72880650-G-A'	1	1.071408286	0.024924909	7.310038927	1	330	13	6503	0.302114804	0.199508901
'5-118176782-T-C'	1	0.969342671	0.022827579	6.403887009	1	330	17	6499	0.302114804	0.260896255
'11-93844764-A-G'	1	0.91459801	0.021618454	5.992791835	1	330	17	6499	0.302114804	0.260896255
'10-97380947-C-T'	1	0.822211033	0.019569694	5.298141942	1	330	19	6497	0.302114804	0.291589932
'13-41768355-G-T'	1	0.81926963	0.01949615	5.283661132	1	330	18	6498	0.302114804	0.276243094
'18-9593851-C-T'	1	0.514404524	0.012545382	3.128519339	1	330	34	6482	0.302114804	0.521792511
'17-39616396-A-G'	1	0.786632319	0.018819528	5.003057455	1	330	22	6494	0.302114804	0.337630448
'7-99818583-C-T'	1	0.743782227	0.017828623	4.711051699	1	330	22	6494	0.302114804	0.337630448
'11-19954775-G-C'	1	0.863739585	0.020574241	5.545935308	1	330	22	6494	0.302114804	0.337630448
'6-151939210-C-G'	1	1.002971393	0.023577905	6.650379589	1	330	17	6499	0.302114804	0.260896255
'2-26534271-T-C'	1	0.62833418	0.015197638	3.896667112	1	330	27	6489	0.302114804	0.414364641
'17-45917608-G-A'	1	0.77807107	0.018604601	4.957260874	1	330	21	6495	0.302114804	0.32228361
'2-160086101-A-C'	1	0.658475898	0.015850239	4.131513775	1	330	23	6493	0.302114804	0.352977287
'15-44907712-T-G'	1	0.885338363	0.021001641	5.746865629	1	330	19	6497	0.302114804	0.291589932
'3-52422605-C-T'	1	0.87732907	0.020878854	5.643071452	1	330	25	6491	0.302114804	0.383670964
'6-42935272-G-A'	1	0.761614022	0.018189325	4.870616515	1	330	19	6497	0.302114804	0.291589932
'3-167507022-C-A'	1	0.806761803	0.01922866	5.181850721	1	330	19	6497	0.302114804	0.291589932
'4-85414655-G-A'	1	1.038971888	0.024193704	7.083188912	1	330	12	6504	0.302114804	0.184162063
'15-82336154-G-A'	1	0.657488793	0.015863439	4.100552818	1	330	25	6491	0.302114804	0.383670964
'9-135553693-G-C'	1	0.935907511	0.022023082	6.208725231	1	330	15	6501	0.302114804	0.230202578
'4-88989089-A-C'	1	0.82224563	0.019642078	5.244178435	1	330	25	6491	0.302114804	0.383670964
'4-154631634-G-A'	1	0.708793912	0.017005314	4.482381732	1	330	21	6495	0.302114804	0.32228361
'6-35277566-C-T'	1	0.957966824	0.110398308	3.803275041	2	329	36	6480	0.604229607	0.552486188
'12-131622753-G-A'	1	0.860341672	0.020429522	5.57396417	1	330	19	6497	0.302114804	0.291589932
'16-711698-C-A'	1	0.779757849	0.018583066	5.013658175	1	330	18	6498	0.302114804	0.276243094
'22-37581271-G-A'	1	0.600926346	0.014597824	3.686288596	1	330	38	6478	0.302114804	0.583179865
'6-43970641-C-T'	1	0.781410372	0.018654623	4.999361146	1	330	20	6496	0.302114804	0.306936771
'3-8787433-C-T'	1	0.989469943	0.02324586	6.577871341	1	330	16	6500	0.302114804	0.245549417
'6-36339120-G-A'	1	0.922669377	0.021749869	6.091370995	1	330	16	6500	0.302114804	0.245549417
'2-160074129-G-A'	1	0.658475898	0.015850239	4.131513775	1	330	23	6493	0.302114804	0.352977287
'7-23018030-T-C'	1	0.795349626	0.018948463	5.116786359	1	330	18	6498	0.302114804	0.276243094
'3-10312599-A-G'	1	1.026541194	0.024068169	6.85273946	1	330	16	6500	0.302114804	0.245549417
'18-29178610-C-T'	1	0.706660532	0.016989133	4.44361368	1	330	24	6492	0.302114804	0.368324125
'15-34127250-A-C'	1	0.857164677	0.020317714	5.583394695	1	330	17	6499	0.302114804	0.260896255
'12-39725496-T-C'	1	1.014482418	0.023897156	6.681336392	1	330	19	6497	0.302114804	0.291589932
'3-151165241-G-C'	1	0.826325986	0.019689599	5.307510823	1	330	20	6496	0.302114804	0.306936771
'2-238242176-G-C'	1	0.9843325	0.023203344	6.477066331	1	330	20	6496	0.302114804	0.306936771
'1-91406110-T-C'	1	0.795349626	0.018948463	5.116786359	1	330	18	6498	0.302114804	0.276243094
'4-128651703-G-T'	1	0.693815526	0.016673559	4.36962328	1	330	22	6494	0.302114804	0.337630448
'17-74383107-CG-C'	1	0.699991665	0.016838391	4.3959296	1	330	24	6492	0.302114804	0.368324125
'6-50811026-A-C'	1	0.935907511	0.022023082	6.208725231	1	330	15	6501	0.302114804	0.230202578
'11-123476177-C-T'	1	1.022186232	0.024042837	6.760068342	1	330	18	6498	0.302114804	0.276243094
'16-58537691-C-T'	1	0.754360085	0.018059261	4.793472345	1	330	21	6495	0.302114804	0.32228361
'19-18376629-T-C'	1	0.848682346	0.020133657	5.517047554	1	330	17	6499	0.302114804	0.260896255
'1-165533023-C-A'	1	0.71573731	0.017303649	4.43352919	1	330	36	6480	0.302114804	0.552486188
'2-128377965-C-A'	1	0.624266935	0.01511263	3.862617902	1	330	30	6486	0.302114804	0.460405157
'18-29055957-A-G'	1	0.753766406	0.018074216	4.768556518	1	330	23	6493	0.302114804	0.352977287
'11-7079078-CGTGA-C'	1	0.848682346	0.020133657	5.517047554	1	330	17	6499	0.302114804	0.260896255
'9-115421590-C-T'	1	0.909743473	0.021542888	5.931110474	1	330	18	6498	0.302114804	0.276243094
'11-16838641-G-A'	1	0.802285868	0.019298171	5.023513794	1	330	34	6482	0.302114804	0.521792511
'3-113789591-G-A'	1	0.987203244	0.02321902	6.543857894	1	330	16	6500	0.302114804	0.245549417
'19-40741862-C-A'	1	0.95150961	0.022401092	6.297510452	1	330	16	6500	0.302114804	0.245549417
'16-839627-T-C'	1	0.671473428	0.016237432	4.16163784	1	330	30	6486	0.302114804	0.460405157
'17-79637314-G-A'	1	0.905369459	0.021469193	5.877992468	1	330	20	6496	0.302114804	0.306936771
'11-118367049-G-A'	1	0.871370576	0.020617217	5.702728561	1	330	16	6500	0.302114804	0.245549417
'6-26468713-A-G'	1	1.02647837	0.024002957	6.910342316	1	330	14	6502	0.302114804	0.21485574
'1-31906941-G-A'	1	0.811105764	0.019254243	5.268852665	1	330	16	6500	0.302114804	0.245549417
'16-23646673-C-T'	1	0.754488325	0.018067067	4.79023771	1	330	22	6494	0.302114804	0.337630448
'12-105600900-G-A'	1	0.987629134	0.023207124	6.562486448	1	330	16	6500	0.302114804	0.245549417
'13-29007989-C-T'	1	0.847684256	0.222767715	2.29884071	4	327	84	6432	1.208459215	1.289134438
'2-33820635-C-T'	1	1.013810578	0.316833042	2.507131519	5	326	88	6428	1.510574018	1.350521793
'1-26629342-G-A'	1	0.872521031	0.228774358	2.374931325	4	327	71	6445	1.208459215	1.089625537
'19-33465099-C-T'	1	0.830870887	0.218103485	2.257739563	4	327	70	6446	1.208459215	1.074278699
'3-32800976-A-T'	1	0.912139791	0.286126025	2.242793453	5	326	101	6415	1.510574018	1.550030694
'21-41710083-G-A'	1	0.869039079	0.227541935	2.370989237	4	327	64	6452	1.208459215	0.982197667
'2-219258856-T-C'	1	0.994682308	0.309649623	2.475347013	5	326	65	6451	1.510574018	0.997544506
'14-91247149-G-A'	1	0.988087123	0.023096411	6.666595086	1	330	13	6503	0.302114804	0.199508901
'10-102248641-G-A'	1	0.858179555	0.0203833	5.552150161	1	330	20	6496	0.302114804	0.306936771
'5-37815941-C-T'	1	0.849297165	0.02015057	5.515182171	1	330	18	6498	0.302114804	0.276243094
'12-12514203-C-G'	1	0.761562575	0.01822398	4.841474144	1	330	22	6494	0.302114804	0.337630448
'2-204000845-C-T'	1	0.74035573	0.017705935	4.717855576	1	330	20	6496	0.302114804	0.306936771
'6-31105928-G-A'	1	0.832464107	0.019719211	5.433850597	1	330	16	6500	0.302114804	0.245549417
'2-20823751-G-A'	1	1.0101812	0.116536612	4.001806222	2	329	40	6476	0.604229607	0.613873542
'X-69669229-C-T'	1	0.603037554	0.014601283	3.730540918	1	330	28	6488	0.302114804	0.429711479
'3-130743178-A-G'	1	0.547589971	0.013302948	3.361458663	1	330	32	6484	0.302114804	0.491098834
'7-30490975-G-A'	1	0.730715223	0.01756623	4.591703854	1	330	28	6488	0.302114804	0.429711479
'6-90458979-T-C'	1	0.575910231	0.014050549	3.495886683	1	330	43	6473	0.302114804	0.659914058
'7-6441993-C-G'	1	0.814283227	0.019436658	5.202315254	1	330	23	6493	0.302114804	0.352977287
'5-167882390-G-C'	1	0.895672073	0.021087775	5.938762286	1	330	14	6502	0.302114804	0.21485574
'18-12325202-G-A'	1	0.813434375	0.01935071	5.248112621	1	330	19	6497	0.302114804	0.291589932
'12-51072605-T-C'	1	0.929874949	0.021934223	6.11978466	1	330	17	6499	0.302114804	0.260896255
'11-46419153-C-A'	1	0.76899931	0.018359519	4.919102639	1	330	20	6496	0.302114804	0.306936771
'11-67259577-G-A'	1	0.710575327	0.017055671	4.486379656	1	330	23	6493	0.302114804	0.352977287
'17-67298916-C-T'	1	0.747291781	0.01782761	4.794289709	1	330	18	6498	0.302114804	0.276243094
'17-4462304-G-A'	1	0.728060538	0.017578027	4.521658925	1	330	37	6479	0.302114804	0.567833026
'17-57046980-C-G'	1	0.839632603	0.019938432	5.439932668	1	330	18	6498	0.302114804	0.276243094
'22-21152916-G-A'	1	0.964122831	0.022643788	6.417971875	1	330	15	6501	0.302114804	0.230202578
'4-83829011-A-G'	1	1.065326522	0.024778072	7.265623153	1	330	13	6503	0.302114804	0.199508901
'4-152096180-T-C'	1	0.51306103	0.01253318	3.107382124	1	330	42	6474	0.302114804	0.644567219
'22-37414181-A-G'	1	0.876194893	0.020716514	5.741816929	1	330	16	6500	0.302114804	0.245549417
'16-31927353-C-T'	1	0.871627386	0.020583238	5.733862432	1	330	15	6501	0.302114804	0.230202578
'1-10425550-C-T'	1	0.723680564	0.01745912	4.504913935	1	330	38	6478	0.302114804	0.583179865
'19-4694724-C-T'	1	0.871627386	0.020583238	5.733862432	1	330	15	6501	0.302114804	0.230202578
'10-86273605-C-T'	1	0.689976529	0.016597564	4.333079995	1	330	24	6492	0.302114804	0.368324125
'1-161682975-G-A'	1	0.922686697	0.021886277	5.971302284	1	330	24	6492	0.302114804	0.368324125
'22-18209989-G-A'	1	0.999367386	0.0234184	6.685764258	1	330	15	6501	0.302114804	0.230202578
'8-145694949-C-T'	1	0.810504213	0.01925087	5.253978723	1	330	17	6499	0.302114804	0.260896255
'10-99968743-G-T'	1	0.657436894	0.015846516	4.11051443	1	330	24	6492	0.302114804	0.368324125
'20-57597953-C-T'	1	0.790874555	0.018828631	5.096271961	1	330	18	6498	0.302114804	0.276243094
'4-185038161-C-T'	1	0.654052999	0.015793572	4.069493771	1	330	27	6489	0.302114804	0.414364641
'16-1840983-C-T'	1	0.848883133	0.020101241	5.545109074	1	330	16	6500	0.302114804	0.245549417
'10-95422918-A-G'	1	0.678669075	0.016360421	4.238736368	1	330	26	6490	0.302114804	0.399017802
'6-159086557-C-T'	1	0.871627386	0.020583238	5.733862432	1	330	15	6501	0.302114804	0.230202578
'6-44329579-C-T'	1	0.779841405	0.018558072	5.03348697	1	330	17	6499	0.302114804	0.260896255
'15-73415080-C-T'	1	0.924861236	0.021791019	6.109233083	1	330	16	6500	0.302114804	0.245549417
'X-23398013-C-T'	1	0.548539957	0.013322544	3.369772929	1	330	29	6487	0.302114804	0.445058318
'19-17783275-G-A'	1	0.941914604	0.109145841	3.699995857	2	329	48	6468	0.604229607	0.73664825
'11-77383137-T-G'	1	1.037783916	0.024170414	7.059638729	1	330	13	6503	0.302114804	0.199508901
'16-57689385-CG-GC'	1	0.670865732	0.016147251	4.208354943	1	330	23	6493	0.302114804	0.352977287
'20-44639905-C-T'	1	0.924861236	0.021791019	6.109233083	1	330	16	6500	0.302114804	0.245549417
'20-44979160-T-C'	1	0.584873384	0.014245895	3.565290008	1	330	40	6476	0.302114804	0.613873542
'12-55968322-A-T'	1	0.870590716	0.020605096	5.688458541	1	330	17	6499	0.302114804	0.260896255
'12-105425570-C-T'	1	1.019334808	0.023733639	6.951173859	1	330	12	6504	0.302114804	0.184162063
'6-161560572-G-A'	1	1.095102236	0.025318601	7.603527378	1	330	11	6505	0.302114804	0.168815224
'8-99135575-G-A'	1	0.993713833	0.023260157	6.673044804	1	330	14	6502	0.302114804	0.21485574
'2-231037619-G-A'	1	0.869290488	0.020584041	5.67140416	1	330	18	6498	0.302114804	0.276243094
'20-25493585-C-T'	1	0.514264753	0.012568942	3.110748627	1	330	40	6476	0.302114804	0.613873542
'19-34791496-G-A'	1	0.66850392	0.016137987	4.161759838	1	330	34	6482	0.302114804	0.521792511
'21-45746067-C-G'	1	0.810504213	0.01925087	5.253978723	1	330	17	6499	0.302114804	0.260896255
'2-131099606-C-G'	1	0.871627386	0.020583238	5.733862432	1	330	15	6501	0.302114804	0.230202578
'12-110390905-G-A'	1	0.988087123	0.023096411	6.666595086	1	330	13	6503	0.302114804	0.199508901
'1-222801235-G-C'	1	0.999722791	0.02333833	6.766352326	1	330	13	6503	0.302114804	0.199508901
'1-94546104-A-G'	1	1.037783916	0.024170414	7.059638729	1	330	13	6503	0.302114804	0.199508901
'16-22144330-G-A'	1	0.501100622	0.012230396	3.042582856	1	330	40	6476	0.302114804	0.613873542
'17-72843633-C-G'	1	0.876194893	0.020716514	5.741816929	1	330	16	6500	0.302114804	0.245549417
'1-155735887-T-G'	1	0.774646888	0.018564138	4.902149645	1	330	25	6491	0.302114804	0.383670964
'15-89755113-A-C'	1	0.871627386	0.020583238	5.733862432	1	330	15	6501	0.302114804	0.230202578
'1-176679311-T-C'	1	0.765403384	0.018437544	4.776452075	1	330	36	6480	0.302114804	0.552486188
'17-5463093-C-T'	1	0.746845003	0.017910973	4.720512284	1	330	25	6491	0.302114804	0.383670964
'2-210683829-G-C'	1	0.741385485	0.017728797	4.725511335	1	330	20	6496	0.302114804	0.306936771
'1-16065188-C-T'	1	1.019334808	0.023733639	6.951173859	1	330	12	6504	0.302114804	0.184162063
'1-44083540-G-A'	1	0.848883133	0.020101241	5.545109074	1	330	16	6500	0.302114804	0.245549417
'5-131923673-G-T'	1	0.871627386	0.020583238	5.733862432	1	330	15	6501	0.302114804	0.230202578
'11-49197506-T-G'	1	1.031252427	0.024079808	6.961877989	1	330	14	6502	0.302114804	0.21485574
'20-33502162-C-T'	1	0.681135076	0.016401787	4.266271984	1	330	25	6491	0.302114804	0.383670964
'19-32844995-T-C'	1	0.896034301	0.021144377	5.899193774	1	330	16	6500	0.302114804	0.245549417
'6-125621700-G-A'	1	0.96968909	0.022721891	6.498514286	1	330	14	6502	0.302114804	0.21485574
'14-51390744-C-A'	1	0.779841405	0.018558072	5.03348697	1	330	17	6499	0.302114804	0.260896255
'3-49051059-G-A'	1	0.847943415	0.02012104	5.50478039	1	330	18	6498	0.302114804	0.276243094
'5-131007725-T-C'	1	0.678669075	0.016360421	4.238736368	1	330	26	6490	0.302114804	0.399017802
'15-81187416-G-T'	1	1.095102236	0.025318601	7.603527378	1	330	11	6505	0.302114804	0.168815224
'4-75971374-C-T'	1	0.605943694	0.014628867	3.777734185	1	330	23	6493	0.302114804	0.352977287
'7-101870884-CC-GT'	1	0.999722791	0.02333833	6.766352326	1	330	13	6503	0.302114804	0.199508901
'3-39180099-TG-CA'	1	0.537272559	0.013128302	3.250516527	1	330	44	6472	0.302114804	0.675260896
'6-152702177-C-T'	1	0.876194893	0.020716514	5.741816929	1	330	16	6500	0.302114804	0.245549417
'12-123687822-G-A'	1	0.895672073	0.021087775	5.938762286	1	330	14	6502	0.302114804	0.21485574
'9-103212943-G-A'	1	0.57566782	0.013984147	3.532982976	1	330	32	6484	0.302114804	0.491098834
'5-96121496-C-T'	1	0.689372862	0.016642529	4.287515405	1	330	31	6485	0.302114804	0.475751995
'14-73729387-C-T'	1	0.682180149	0.016429552	4.270411672	1	330	27	6489	0.302114804	0.414364641
'7-932002-G-A'	1	0.7306201	0.017465715	4.662766825	1	330	19	6497	0.302114804	0.291589932
'6-76728524-C-T'	1	0.865043182	0.020491386	5.638866768	1	330	18	6498	0.302114804	0.276243094
'20-34770234-G-T'	1	0.87655929	0.020766114	5.709865684	1	330	18	6498	0.302114804	0.276243094
'17-5991364-C-T'	1	0.933591755	0.022023199	6.140790239	1	330	18	6498	0.302114804	0.276243094
'3-58519731-CTCTG-C'	1	0.750631104	0.017993343	4.751821942	1	330	23	6493	0.302114804	0.352977287
'16-68371390-C-A'	1	0.797646602	0.019118303	5.041174283	1	330	29	6487	0.302114804	0.445058318
'1-152193174-G-T'	1	0.581927159	0.014107448	3.590304635	1	330	28	6488	0.302114804	0.429711479
'20-48522841-C-T'	1	1.038346537	0.119062992	4.164026056	2	329	30	6486	0.604229607	0.460405157
'19-19459967-G-A'	1	0.640828395	0.015505632	3.968363198	1	330	30	6486	0.302114804	0.460405157
'1-120459122-C-T'	1	0.618625036	0.015008814	3.806422948	1	330	33	6483	0.302114804	0.506445672
'22-40054285-C-T'	1	0.72138662	0.017329311	4.544637499	1	330	24	6492	0.302114804	0.368324125
'11-5862872-T-C'	1	0.742904131	0.017845941	4.675233326	1	330	27	6489	0.302114804	0.414364641
'10-89621863-G-C'	1	0.643394766	0.015552244	3.995143573	1	330	32	6484	0.302114804	0.491098834
'13-36049456-T-C'	1	0.76899931	0.018359519	4.919102639	1	330	20	6496	0.302114804	0.306936771
'11-63398530-G-A'	1	0.941501146	0.022135922	6.254792869	1	330	15	6501	0.302114804	0.230202578
'1-1022530-C-G'	1	1.009767756	0.023607208	6.7970801	1	330	15	6501	0.302114804	0.230202578
'19-17108128-G-A'	1	0.656272626	0.015828792	4.095467488	1	330	26	6490	0.302114804	0.399017802
'4-8082472-T-C'	1	0.843627823	0.019995285	5.496261775	1	330	17	6499	0.302114804	0.260896255
'20-45179197-C-T'	1	0.835593033	0.019923491	5.350711439	1	330	24	6492	0.302114804	0.368324125
'19-57839514-A-G'	1	0.970087478	0.022836817	6.406348135	1	330	18	6498	0.302114804	0.276243094
'3-126733406-G-A'	1	0.88674303	0.020944483	5.825076482	1	330	16	6500	0.302114804	0.245549417
'1-39341749-C-T'	1	0.555901845	0.013504319	3.412618196	1	330	30	6486	0.302114804	0.460405157
'2-219614737-A-G'	1	0.988087123	0.023096411	6.666595086	1	330	13	6503	0.302114804	0.199508901
'22-50682728-G-C'	1	0.793203554	0.018964638	5.049443404	1	330	23	6493	0.302114804	0.352977287
'19-41945795-G-A'	1	0.908136538	0.02156002	5.867627442	1	330	23	6493	0.302114804	0.352977287
'3-8672534-T-C'	1	0.748688909	0.017980105	4.713477487	1	330	29	6487	0.302114804	0.445058318
'11-3111135-C-T'	1	0.673742015	0.016217817	4.224584436	1	330	24	6492	0.302114804	0.368324125
'2-175446141-A-G'	1	0.958782664	0.022491211	6.408141077	1	330	14	6502	0.302114804	0.21485574
'9-123580307-G-A'	1	0.728264721	0.017498578	4.58212217	1	330	26	6490	0.302114804	0.399017802
'17-45360751-T-G'	1	1.072407007	0.0248692	7.38031279	1	330	12	6504	0.302114804	0.184162063
'19-58290569-G-A'	1	0.871627386	0.020583238	5.733862432	1	330	15	6501	0.302114804	0.230202578
'8-11407690-C-T'	1	1.005437417	0.02350841	6.769582477	1	330	14	6502	0.302114804	0.21485574
'12-56094816-C-T'	1	0.801803247	0.019158386	5.110944733	1	330	23	6493	0.302114804	0.352977287
'10-6265956-G-A'	1	0.988087123	0.023096411	6.666595086	1	330	13	6503	0.302114804	0.199508901
'2-96953651-T-C'	1	0.77518803	0.018541246	4.932823457	1	330	22	6494	0.302114804	0.337630448
'15-83791603-A-G'	1	0.941501146	0.022135922	6.254792869	1	330	15	6501	0.302114804	0.230202578
'8-10480223-G-T'	1	0.624401731	0.015060211	3.901123897	1	330	23	6493	0.302114804	0.352977287
'17-27370291-G-T'	1	1.095102236	0.025318601	7.603527378	1	330	11	6505	0.302114804	0.168815224
'16-88502666-G-T'	1	0.761667879	0.018165372	4.888686724	1	330	18	6498	0.302114804	0.276243094
'1-1961144-C-T'	1	0.648568171	0.015637609	4.051653273	1	330	25	6491	0.302114804	0.383670964
'3-98251038-T-G'	1	0.779537043	0.018628722	4.972603488	1	330	21	6495	0.302114804	0.32228361
'4-48422240-G-A'	1	0.743243498	0.017832607	4.694039761	1	330	24	6492	0.302114804	0.368324125
'5-138261042-C-T'	1	0.92041103	0.021807527	5.978876059	1	330	21	6495	0.302114804	0.32228361
'12-94072701-C-A'	1	0.742619768	0.017828056	4.682325234	1	330	25	6491	0.302114804	0.383670964
'19-37854288-G-A'	1	0.625181927	0.015122863	3.875080461	1	330	30	6486	0.302114804	0.460405157
'19-17104376-A-G'	1	0.885266934	0.020913201	5.812855755	1	330	16	6500	0.302114804	0.245549417
'19-2278999-G-A'	1	0.937302639	0.02210149	6.171244358	1	330	19	6497	0.302114804	0.291589932
'17-33448833-A-G'	1	0.847943415	0.02012104	5.50478039	1	330	18	6498	0.302114804	0.276243094
'20-55982671-G-A'	1	0.780823981	0.018646469	4.989050679	1	330	21	6495	0.302114804	0.32228361
'17-46894356-G-A'	1	0.72460266	0.017435254	4.542445476	1	330	30	6486	0.302114804	0.460405157
'16-2816224-C-A'	1	0.871627386	0.020583238	5.733862432	1	330	15	6501	0.302114804	0.230202578
'5-35759812-G-T'	1	0.921462434	0.021677155	6.116415984	1	330	15	6501	0.302114804	0.230202578
'12-122693102-G-A'	1	0.613298376	0.014899006	3.760643798	1	330	36	6480	0.302114804	0.552486188
'2-32768427-G-A'	1	0.880606892	0.020775143	5.806702988	1	330	15	6501	0.302114804	0.230202578
'1-38463226-C-T'	1	0.924861236	0.021791019	6.109233083	1	330	16	6500	0.302114804	0.245549417
'19-31770506-C-T'	1	0.908824835	0.021456051	5.971286672	1	330	17	6499	0.302114804	0.260896255
'14-89063102-C-T'	1	1.06314908	0.024797006	7.184088759	1	330	15	6501	0.302114804	0.230202578
'2-219254672-T-C'	1	0.852420346	0.020225254	5.53314791	1	330	19	6497	0.302114804	0.291589932
'16-21053361-G-T'	1	0.988087123	0.023096411	6.666595086	1	330	13	6503	0.302114804	0.199508901
'12-45059357-G-A'	1	0.895672073	0.021087775	5.938762286	1	330	14	6502	0.302114804	0.21485574
'4-17886075-G-A'	1	0.69594246	0.016708129	4.39320535	1	330	22	6494	0.302114804	0.337630448
'8-27291039-C-G'	1	0.588352821	0.014298023	3.607281471	1	330	33	6483	0.302114804	0.506445672
'16-24046861-T-C'	1	0.913748635	0.021653944	5.934612616	1	330	21	6495	0.302114804	0.32228361
'11-72406046-C-T'	1	0.835936109	0.019871149	5.399300523	1	330	20	6496	0.302114804	0.306936771
'16-2813517-C-T'	1	0.85716478	0.224110793	2.344392967	4	327	58	6458	1.208459215	0.890116636
'8-125072527-T-G'	1	0.820479238	0.161404338	2.598573905	3	328	47	6469	0.906344411	0.721301412
'10-15726088-C-T'	1	0.954016168	0.248825596	2.617762047	4	327	71	6445	1.208459215	1.089625537
'20-51871502-G-A'	1	0.882704618	0.231302802	2.403961792	4	327	89	6427	1.208459215	1.365868631
'4-68930465-G-A'	1	0.800960929	0.15771146	2.532413455	3	328	52	6464	0.906344411	0.798035605
'20-19915769-C-T'	1	0.921494578	0.240725271	2.522311527	4	327	76	6440	1.208459215	1.16635973
'11-7672906-C-G'	1	0.768533482	0.018288841	4.960441358	1	330	17	6499	0.302114804	0.260896255
'1-159683814-G-A'	1	0.60558713	0.014645261	3.757913087	1	330	26	6490	0.302114804	0.399017802
'19-35434969-G-A'	1	0.798319133	0.018959944	5.175816545	1	330	17	6499	0.302114804	0.260896255
'6-108385411-T-C'	1	0.622679065	0.01509788	3.835501531	1	330	36	6480	0.302114804	0.552486188
'2-159166135-T-A'	1	0.584818263	0.014132036	3.638323808	1	330	24	6492	0.302114804	0.368324125
'18-64218391-T-C'	1	0.986791062	0.1134762	3.935006085	2	329	33	6483	0.604229607	0.506445672
'7-94953733-T-C'	1	0.685736205	0.016538951	4.274295174	1	330	29	6487	0.302114804	0.445058318
'4-156831299-A-G'	1	0.683702014	0.016441035	4.296812709	1	330	24	6492	0.302114804	0.368324125
'9-117136409-G-A'	1	0.90916463	0.021413771	6.009801087	1	330	16	6500	0.302114804	0.245549417
'14-20872834-C-T'	1	0.842994663	0.019987504	5.479140126	1	330	19	6497	0.302114804	0.291589932
'9-127652727-C-G'	1	0.943902078	0.108707736	3.752729493	2	329	35	6481	0.604229607	0.537139349
'7-44805066-C-T'	1	1.059928661	0.024600991	7.264562101	1	330	13	6503	0.302114804	0.199508901
'11-78433850-G-A'	1	0.637207667	0.015469398	3.910934079	1	330	39	6477	0.302114804	0.598526703
'2-196664095-G-A'	1	0.734015516	0.017643771	4.609881611	1	330	29	6487	0.302114804	0.445058318
'4-95198229-C-G'	1	0.82248835	0.019507393	5.347960231	1	330	17	6499	0.302114804	0.260896255
'1-16332543-G-A'	1	0.525626245	0.012792324	3.21332847	1	330	31	6485	0.302114804	0.475751995
'2-25141485-G-C'	1	0.763641689	0.018217621	4.893873699	1	330	20	6496	0.302114804	0.306936771
'13-32945172-A-C'	1	0.831316949	0.019659162	5.450563224	1	330	15	6501	0.302114804	0.230202578
'22-39448695-G-A'	1	0.734577061	0.017632516	4.631539351	1	330	27	6489	0.302114804	0.414364641
'16-336854-C-G'	1	0.988994554	0.114275966	3.905652141	2	329	43	6473	0.604229607	0.659914058
'1-24981520-A-C'	1	0.678753603	0.016263916	4.30900305	1	330	19	6497	0.302114804	0.291589932
'17-72578429-T-C'	1	0.904303818	0.021272518	6.002577817	1	330	15	6501	0.302114804	0.230202578
'22-29736816-G-C'	1	0.770467853	0.018365855	4.947371959	1	330	20	6496	0.302114804	0.306936771
'9-117186665-A-G'	1	0.592424968	0.014317468	3.683465436	1	330	24	6492	0.302114804	0.368324125
'20-6077624-G-A'	1	0.690317645	0.016562671	4.36507364	1	330	21	6495	0.302114804	0.32228361
'19-53762651-C-T'	1	0.547906515	0.013342978	3.342217208	1	330	37	6479	0.302114804	0.567833026
'11-1267049-C-T'	1	0.798018249	0.019018557	5.121350513	1	330	21	6495	0.302114804	0.32228361
'6-31734385-C-T'	1	0.542013294	0.013179826	3.320314966	1	330	30	6486	0.302114804	0.460405157
'10-118225571-C-A'	1	0.916828088	0.021661332	5.997926361	1	330	22	6494	0.302114804	0.337630448
'20-49510826-G-GTGC'	1	0.537485106	0.013051252	3.304170461	1	330	28	6488	0.302114804	0.429711479
'9-35722170-G-A'	1	0.80704784	0.0191488	5.244717123	1	330	17	6499	0.302114804	0.260896255
'3-170856055-C-T'	1	0.899587588	0.021208234	5.932783023	1	330	16	6500	0.302114804	0.245549417
'11-118917355-T-C'	1	0.885538046	0.020873444	5.848346502	1	330	15	6501	0.302114804	0.230202578
'1-207245684-C-T'	1	0.639127111	0.015392161	4.00782939	1	330	22	6494	0.302114804	0.337630448
'X-153593041-G-A'	1	0.685305863	0.016472056	4.312571906	1	330	23	6493	0.302114804	0.352977287
'4-4283543-G-A'	1	0.929757843	0.107316152	3.679641138	2	329	38	6478	0.604229607	0.583179865
'11-49974600-G-T'	1	1.071166953	0.024832265	7.362793283	1	330	13	6503	0.302114804	0.199508901
'19-49636392-G-A'	1	0.885538046	0.020873444	5.848346502	1	330	15	6501	0.302114804	0.230202578
'11-86519181-G-T'	1	0.82248835	0.019507393	5.347960231	1	330	17	6499	0.302114804	0.260896255
'17-3195786-A-G'	1	0.904303818	0.021272518	6.002577817	1	330	15	6501	0.302114804	0.230202578
'9-16436324-G-T'	1	0.833124985	0.019857021	5.335725071	1	330	24	6492	0.302114804	0.368324125
'17-27614402-C-T'	1	0.914908974	0.106429361	3.565441549	2	329	59	6457	0.604229607	0.905463475
'6-38084405-C-T'	1	0.708821082	0.017014043	4.473910209	1	330	23	6493	0.302114804	0.352977287
'2-61520668-C-T'	1	0.78757051	0.018731887	5.08653788	1	330	18	6498	0.302114804	0.276243094
'4-619635-C-T'	1	0.935398312	0.021961652	6.234764474	1	330	15	6501	0.302114804	0.230202578
'11-119549291-G-A'	1	0.754237457	0.018056858	4.787559728	1	330	23	6493	0.302114804	0.352977287
'16-30012323-C-T'	1	0.705161297	0.016889242	4.478557905	1	330	20	6496	0.302114804	0.306936771
'1-227170603-C-T'	1	0.851331403	0.099289283	3.301679942	2	329	63	6453	0.604229607	0.966850829
'1-3544083-C-T'	1	1.07984416	0.024995953	7.458731145	1	330	12	6504	0.302114804	0.184162063
'2-239053600-C-T'	1	0.954881104	0.022415366	6.35760926	1	330	17	6499	0.302114804	0.260896255
'12-104698437-A-G'	1	0.756304609	0.018083684	4.817072074	1	330	22	6494	0.302114804	0.337630448
'10-98924593-G-T'	1	1.041229588	0.024235634	7.078222564	1	330	15	6501	0.302114804	0.230202578
'11-62397897-A-G'	1	0.657354644	0.015827458	4.121226104	1	330	23	6493	0.302114804	0.352977287
'19-59073801-G-A'	1	0.687248036	0.016474182	4.356768646	1	330	20	6496	0.302114804	0.306936771
'9-136521654-G-A'	1	0.956262102	0.022477094	6.341143878	1	330	17	6499	0.302114804	0.260896255
'19-39521857-A-T'	1	0.856612119	0.020269026	5.600444652	1	330	17	6499	0.302114804	0.260896255
'2-145157274-G-A'	1	0.503385212	0.012276973	3.061667185	1	330	33	6483	0.302114804	0.506445672
'16-31429453-G-A'	1	0.799516509	0.018985651	5.185454665	1	330	17	6499	0.302114804	0.260896255
'5-110432794-G-A'	1	1.073430416	0.024808462	7.457364948	1	330	11	6505	0.302114804	0.168815224
'4-141549463-C-T'	1	0.857594739	0.020249437	5.643112668	1	330	15	6501	0.302114804	0.230202578
'1-52486677-C-T'	1	0.670821554	0.016117053	4.227052402	1	330	23	6493	0.302114804	0.352977287
'1-40703178-C-T'	1	0.641803176	0.015467769	4.016651251	1	330	23	6493	0.302114804	0.352977287
'19-34832984-G-A'	1	0.658105092	0.015903233	4.084726772	1	330	31	6485	0.302114804	0.475751995
'5-80408600-T-C'	1	0.750871011	0.017907333	4.81958207	1	330	18	6498	0.302114804	0.276243094
'19-51135688-C-T'	1	1.038630172	0.02411301	7.126862283	1	330	12	6504	0.302114804	0.184162063
'2-105858396-C-T'	1	0.695908801	0.01668775	4.406075664	1	330	21	6495	0.302114804	0.32228361
'2-179479607-G-A'	1	0.821474096	0.019606629	5.242967999	1	330	25	6491	0.302114804	0.383670964
'2-62053677-A-G'	1	0.68918484	0.016564994	4.33605566	1	330	24	6492	0.302114804	0.368324125
'20-9498856-A-G'	1	0.517177976	0.012601469	3.152208282	1	330	34	6482	0.302114804	0.521792511
'11-126162590-G-A'	1	0.671176764	0.016234775	4.153894836	1	330	38	6478	0.302114804	0.583179865
'3-187446313-G-A'	1	0.923916108	0.021763102	6.099891617	1	330	17	6499	0.302114804	0.260896255
'5-145493864-T-C'	1	0.765785197	0.018280998	4.898699274	1	330	20	6496	0.302114804	0.306936771
'19-13249098-G-A'	1	0.773760887	0.018539846	4.895285026	1	330	27	6489	0.302114804	0.414364641
'16-88504534-G-A'	1	0.767925553	0.018307431	4.930428215	1	330	19	6497	0.302114804	0.291589932
'14-100835498-G-C'	1	0.564636607	0.013724029	3.460375026	1	330	33	6483	0.302114804	0.506445672
'2-103067438-A-T'	1	0.515220778	0.012558597	3.137126399	1	330	35	6481	0.302114804	0.537139349
'19-51918636-A-G'	1	0.768533482	0.018288841	4.960441358	1	330	17	6499	0.302114804	0.260896255
'9-104125124-A-C'	1	0.568577828	0.013850792	3.46427367	1	330	41	6475	0.302114804	0.629220381
'8-10623423-C-T'	1	0.764691324	0.018257163	4.890199485	1	330	20	6496	0.302114804	0.306936771
'13-42875590-G-A'	1	0.695056063	0.016712883	4.367639772	1	330	25	6491	0.302114804	0.383670964
'21-45736395-C-T'	1	0.54410097	0.013221563	3.338565181	1	330	29	6487	0.302114804	0.445058318
'11-130343566-C-A'	1	0.898673694	0.021266371	5.858232062	1	330	20	6496	0.302114804	0.306936771
'1-7844989-G-T'	1	0.772231836	0.01839532	4.969303942	1	330	18	6498	0.302114804	0.276243094
'10-135106014-G-A'	1	0.915998974	0.021638786	5.99631435	1	330	20	6496	0.302114804	0.306936771
'3-46414573-G-T'	1	0.820863125	0.019570244	5.256800415	1	330	23	6493	0.302114804	0.352977287
'17-74383509-G-A'	1	0.842616053	0.020069119	5.404416587	1	330	24	6492	0.302114804	0.368324125
'17-57289730-G-T'	1	0.989502315	0.023177757	6.617029715	1	330	17	6499	0.302114804	0.260896255
'11-17464808-T-C'	1	0.831316949	0.019659162	5.450563224	1	330	15	6501	0.302114804	0.230202578
'12-124817779-C-T'	1	0.857594739	0.020249437	5.643112668	1	330	15	6501	0.302114804	0.230202578
'12-9307415-G-A'	1	0.842226141	0.098215295	3.266948022	2	329	61	6455	0.604229607	0.936157152
'19-53270562-G-C'	1	0.575305081	0.013990899	3.520313226	1	330	38	6478	0.302114804	0.583179865
'2-169989127-A-G'	1	0.734019124	0.017540619	4.687489965	1	330	19	6497	0.302114804	0.291589932
'19-57329117-G-C'	1	0.577938595	0.014005446	3.569331657	1	330	27	6489	0.302114804	0.414364641
'3-128695837-T-C'	1	0.783943028	0.018792797	4.950212588	1	330	29	6487	0.302114804	0.445058318
'21-45978537-G-T'	1	0.881977739	0.020847209	5.774950637	1	330	19	6497	0.302114804	0.291589932
'7-97823799-C-G'	1	0.673154217	0.016164002	4.248799386	1	330	21	6495	0.302114804	0.32228361
'9-75780055-G-A'	1	0.54153933	0.013194132	3.299943961	1	330	36	6480	0.302114804	0.552486188
'19-38899459-G-C'	1	0.870824572	0.020567092	5.721002064	1	330	16	6500	0.302114804	0.245549417
'4-82096035-C-T'	1	0.511578146	0.012504891	3.093056104	1	330	43	6473	0.302114804	0.659914058
'3-42906864-A-G'	1	0.772231836	0.01839532	4.969303942	1	330	18	6498	0.302114804	0.276243094
'14-31099759-T-C'	1	1.017722394	0.116450933	4.099718853	2	329	28	6488	0.604229607	0.429711479
'10-61083750-T-G'	1	0.65459759	0.015750542	4.111514021	1	330	22	6494	0.302114804	0.337630448
'6-29638101-T-C'	1	1.028782659	0.118307195	4.100910466	2	329	35	6481	0.604229607	0.537139349
'17-74063305-C-T'	1	0.651805533	0.015670824	4.103055205	1	330	21	6495	0.302114804	0.32228361
'22-31536134-C-CT'	1	0.78966945	0.091824418	3.081459559	2	329	47	6469	0.604229607	0.721301412
'12-56494872-C-T'	1	0.798319133	0.018959944	5.175816545	1	330	17	6499	0.302114804	0.260896255
'3-121980630-G-A'	1	0.758007217	0.018094722	4.85011161	1	330	20	6496	0.302114804	0.306936771
'2-32706513-G-T'	1	0.82248835	0.019507393	5.347960231	1	330	17	6499	0.302114804	0.260896255
'17-61957867-A-G'	1	0.568438711	0.013832383	3.473335203	1	330	36	6480	0.302114804	0.552486188
'1-120478125-A-C'	1	0.924521002	0.107066525	3.634644775	2	329	46	6470	0.604229607	0.705954573
'X-1558028-G-A'	1	0.951809417	0.110225114	3.742869815	2	329	49	6467	0.604229607	0.751995089
'6-28121032-A-C'	1	1.006133077	0.023454081	6.828693903	1	330	13	6503	0.302114804	0.199508901
'12-95478283-G-A'	1	0.80704784	0.0191488	5.244717123	1	330	17	6499	0.302114804	0.260896255
'20-239946-A-C'	1	0.616345517	0.014890379	3.833435321	1	330	26	6490	0.302114804	0.399017802
'16-88801565-C-T'	1	0.86629281	0.020435142	5.713697279	1	330	15	6501	0.302114804	0.230202578
'1-248366810-T-C'	1	0.603682045	0.014671112	3.698336263	1	330	38	6478	0.302114804	0.583179865
'21-31538384-T-C'	1	0.82248835	0.019507393	5.347960231	1	330	17	6499	0.302114804	0.260896255
'6-33652626-G-A'	1	0.626719025	0.015133551	3.902951851	1	330	25	6491	0.302114804	0.383670964
'1-17634718-A-G'	1	0.80704784	0.0191488	5.244717123	1	330	17	6499	0.302114804	0.260896255
'12-53512134-G-T'	1	0.970238285	0.022673063	6.549711356	1	330	13	6503	0.302114804	0.199508901
'9-35698080-T-C'	1	0.80704784	0.0191488	5.244717123	1	330	17	6499	0.302114804	0.260896255
'11-92714893-C-T'	1	0.90916463	0.021413771	6.009801087	1	330	16	6500	0.302114804	0.245549417
'1-155291648-C-T'	1	0.595978389	0.014428421	3.688269659	1	330	27	6489	0.302114804	0.414364641
'19-40882567-C-T'	1	0.968660799	0.022693621	6.485419329	1	330	15	6501	0.302114804	0.230202578
'14-105416766-G-C'	1	0.612329135	0.014812231	3.796920915	1	330	27	6489	0.302114804	0.414364641
'9-33318778-A-G'	1	0.780398714	0.01857484	5.031490313	1	330	18	6498	0.302114804	0.276243094
'2-220088369-C-T'	1	0.848119073	0.020084787	5.534152075	1	330	17	6499	0.302114804	0.260896255
'2-68794482-C-G'	1	0.684801559	0.016438359	4.325326067	1	330	21	6495	0.302114804	0.32228361
'17-3717707-C-T'	1	0.673154217	0.016164002	4.248799386	1	330	21	6495	0.302114804	0.32228361
'1-237025584-C-T'	1	0.92024066	0.021601087	6.144134338	1	330	14	6502	0.302114804	0.21485574
'1-220791870-C-T'	1	0.678460686	0.016282416	4.288198066	1	330	21	6495	0.302114804	0.32228361
'4-10502936-G-A'	1	0.834661839	0.019800448	5.420065253	1	330	18	6498	0.302114804	0.276243094
'1-19440493-T-C'	1	1.000399484	0.02328684	6.824370301	1	330	12	6504	0.302114804	0.184162063
'19-36278623-G-A'	1	0.75386873	0.018053154	4.781404852	1	330	25	6491	0.302114804	0.383670964
'19-17435647-G-A'	1	0.738802818	0.017767662	4.633456236	1	330	32	6484	0.302114804	0.491098834
'7-99720502-C-T'	1	0.787070814	0.018686056	5.111068088	1	330	16	6500	0.302114804	0.245549417
'9-95411756-C-T'	1	0.857594739	0.020249437	5.643112668	1	330	15	6501	0.302114804	0.230202578
'5-140166348-C-A'	1	0.885538046	0.020873444	5.848346502	1	330	15	6501	0.302114804	0.230202578
'6-34386194-G-A'	1	0.57384877	0.013917284	3.536645004	1	330	29	6487	0.302114804	0.445058318
'2-65299988-G-A'	1	0.644302708	0.01555199	4.014294385	1	330	27	6489	0.302114804	0.414364641
'17-42085058-C-G'	1	1.036619776	0.024134004	7.045970524	1	330	14	6502	0.302114804	0.21485574
'16-72993097-A-G'	1	0.673154217	0.016164002	4.248799386	1	330	21	6495	0.302114804	0.32228361
'7-44146451-C-G'	1	0.928903298	0.021899769	6.114322677	1	330	18	6498	0.302114804	0.276243094
'15-29561415-G-C'	1	0.869135859	0.100945425	3.398460805	2	329	48	6468	0.604229607	0.73664825
'5-142779720-C-T'	1	0.650507189	0.015762965	4.008924522	1	330	43	6473	0.302114804	0.659914058
'15-51350277-T-A'	1	0.952482575	0.022312037	6.387134024	1	330	14	6502	0.302114804	0.21485574
'22-26937486-G-T'	1	0.750780649	0.017961814	4.775281753	1	330	22	6494	0.302114804	0.337630448
'6-30154052-A-G'	1	0.706540415	0.01692155	4.485666344	1	330	21	6495	0.302114804	0.32228361
'11-4661280-C-T'	1	0.515458267	0.012530513	3.160469396	1	330	28	6488	0.302114804	0.429711479
'5-140773812-G-A'	1	0.710106021	0.016979449	4.528099823	1	330	20	6496	0.302114804	0.306936771
'8-140744344-G-A'	1	0.669826462	0.016074905	4.233451718	1	330	21	6495	0.302114804	0.32228361
'10-408467-G-A'	1	0.6095597	0.014748097	3.776876487	1	330	32	6484	0.302114804	0.491098834
'8-42329851-A-G'	1	1.027695946	0.118057036	4.106418439	2	329	33	6483	0.604229607	0.506445672
'8-17838213-G-T'	1	0.585705466	0.01417236	3.630533743	1	330	26	6490	0.302114804	0.399017802
'1-203800886-C-A'	1	0.707286288	0.016917577	4.506469149	1	330	20	6496	0.302114804	0.306936771
'7-143771934-G-A'	1	0.561748585	0.013640362	3.451787497	1	330	30	6486	0.302114804	0.460405157
'21-17222109-C-T'	1	0.838005281	0.01988576	5.429734791	1	330	20	6496	0.302114804	0.306936771
'16-88889114-A-G'	1	0.672379579	0.016169825	4.224588537	1	330	24	6492	0.302114804	0.368324125
'11-57885990-C-G'	1	0.725739745	0.017367053	4.614507585	1	330	22	6494	0.302114804	0.337630448
'10-123843922-C-T'	1	0.775517144	0.018410675	5.036513393	1	330	16	6500	0.302114804	0.245549417
'4-265955-T-C'	1	0.935483315	0.108206463	3.686784701	2	329	43	6473	0.604229607	0.659914058
'7-29976252-T-C'	1	0.702983696	0.016901811	4.414966779	1	330	27	6489	0.302114804	0.414364641
'6-89975446-G-A'	1	0.609948695	0.01471402	3.809405373	1	330	23	6493	0.302114804	0.352977287
'18-48452184-C-T'	1	0.766999031	0.018334711	4.882555995	1	330	24	6492	0.302114804	0.368324125
'18-9570378-C-T'	1	0.911354833	0.021448777	6.028324018	1	330	17	6499	0.302114804	0.260896255
'9-34635679-G-A'	1	0.50837794	0.012439719	3.065279283	1	330	47	6469	0.302114804	0.721301412
'3-15677147-C-T'	1	0.529580498	0.012906399	3.225573096	1	330	37	6479	0.302114804	0.567833026
'12-4736272-C-T'	1	0.583227737	0.014146281	3.592766589	1	330	30	6486	0.302114804	0.460405157
'19-57175400-G-C'	1	0.585964665	0.014211028	3.610466887	1	330	30	6486	0.302114804	0.460405157
'10-85968099-G-A'	1	0.751824894	0.01793864	4.814712511	1	330	21	6495	0.302114804	0.32228361
'8-51617255-C-T'	1	0.560130054	0.013606375	3.438258099	1	330	31	6485	0.302114804	0.475751995
'10-101610475-C-T'	1	0.983382994	0.113243938	3.910331325	2	329	35	6481	0.604229607	0.537139349
'9-136899924-T-C'	1	0.751732208	0.018009672	4.758694949	1	330	26	6490	0.302114804	0.399017802
'20-57035940-G-A'	1	0.856792692	0.020229301	5.632889894	1	330	16	6500	0.302114804	0.245549417
'6-139204006-AAGGTAAATG-A'	1	0.639166948	0.015458965	3.960651344	1	330	32	6484	0.302114804	0.491098834
'3-138409946-T-C'	1	0.669826462	0.016074905	4.233451718	1	330	21	6495	0.302114804	0.32228361
'16-21093012-C-T'	1	0.625290764	0.015090087	3.899308107	1	330	25	6491	0.302114804	0.383670964
'10-436735-G-A'	1	0.534723114	0.013050157	3.244897681	1	330	42	6474	0.302114804	0.644567219
'5-172745090-G-A'	1	0.651463122	0.015667566	4.096254985	1	330	22	6494	0.302114804	0.337630448
'10-129906453-C-T'	1	0.535206249	0.013082255	3.234381066	1	330	48	6468	0.302114804	0.73664825
'7-150840440-A-T'	1	0.856792692	0.020229301	5.632889894	1	330	16	6500	0.302114804	0.245549417
'1-109812092-G-A'	1	0.673074586	0.016143299	4.261103946	1	330	20	6496	0.302114804	0.306936771
'4-139104414-T-C'	1	0.662821421	0.01594328	4.16393392	1	330	24	6492	0.302114804	0.368324125
'7-23775503-T-A'	1	0.569459513	0.013791761	3.522509107	1	330	26	6490	0.302114804	0.399017802
'1-118008976-A-G'	1	0.899880642	0.021162432	5.973397083	1	330	15	6501	0.302114804	0.230202578
'1-114442885-A-G'	1	0.707286288	0.016917577	4.506469149	1	330	20	6496	0.302114804	0.306936771
'1-3329051-G-A'	1	0.715131921	0.017107727	4.553676389	1	330	20	6496	0.302114804	0.306936771
'3-58097526-C-T'	1	0.730111647	0.017434648	4.670242794	1	330	19	6497	0.302114804	0.291589932
'8-144991347-G-A'	1	0.884988463	0.020892211	5.808605547	1	330	18	6498	0.302114804	0.276243094
'17-74288143-G-A'	1	0.68391845	0.016439554	4.301599479	1	330	24	6492	0.302114804	0.368324125
'7-148949817-G-A'	1	0.527149745	0.012847656	3.210737721	1	330	35	6481	0.302114804	0.537139349
'1-109808423-T-G'	1	0.992110864	0.114267351	3.942681009	2	329	37	6479	0.604229607	0.567833026
'19-19790421-T-C'	1	0.690242239	0.016539884	4.378693059	1	330	20	6496	0.302114804	0.306936771
'1-235577776-C-T'	1	0.549914229	0.013363665	3.372529404	1	330	31	6485	0.302114804	0.475751995
'2-32740353-C-T'	1	0.525189563	0.01280407	3.195939802	1	330	36	6480	0.302114804	0.552486188
'22-46327188-G-A'	1	0.541582956	0.013200089	3.296445053	1	330	39	6477	0.302114804	0.598526703
'7-140482908-T-C'	1	0.659541829	0.015844684	4.158829408	1	330	21	6495	0.302114804	0.32228361
'17-19618436-G-A'	1	0.770499168	0.018337207	4.967522511	1	330	19	6497	0.302114804	0.291589932
'8-131072855-C-T'	1	0.900317164	0.104396866	3.530789416	2	329	48	6468	0.604229607	0.73664825
'19-47349328-A-G'	1	0.670111824	0.016057868	4.253337405	1	330	19	6497	0.302114804	0.291589932
'16-50746228-G-T'	1	0.987636828	0.023011834	6.710165978	1	330	13	6503	0.302114804	0.199508901
'3-14485310-C-T'	1	0.695437694	0.016678958	4.399542188	1	330	22	6494	0.302114804	0.337630448
'7-156976655-G-A'	1	0.649541881	0.015667935	4.050339598	1	330	29	6487	0.302114804	0.445058318
'10-15296800-G-T'	1	0.832308822	0.019716629	5.422524052	1	330	18	6498	0.302114804	0.276243094
'2-32639913-A-G'	1	0.633479475	0.015300509	3.940704581	1	330	27	6489	0.302114804	0.414364641
'2-128703084-G-C'	1	0.590245971	0.014298151	3.647760217	1	330	28	6488	0.302114804	0.429711479
'12-133381403-G-A'	1	0.522840331	0.012719815	3.199476582	1	330	30	6486	0.302114804	0.460405157
'10-429980-G-A'	1	0.534723114	0.013050157	3.244897681	1	330	42	6474	0.302114804	0.644567219
'10-105815637-C-T'	1	0.615159184	0.014873697	3.818276259	1	330	27	6489	0.302114804	0.414364641
'11-55322500-C-T'	1	0.541585325	0.013199433	3.296956243	1	330	40	6476	0.302114804	0.613873542
'2-198272806-A-C'	1	0.53460463	0.012994909	3.278030203	1	330	29	6487	0.302114804	0.445058318
'20-61870824-G-T'	1	0.75029614	0.017895654	4.811567519	1	330	19	6497	0.302114804	0.291589932
'12-58174368-G-A'	1	0.562973475	0.013682214	3.451117446	1	330	33	6483	0.302114804	0.506445672
'1-11771999-G-A'	1	0.726676623	0.017310266	4.679649821	1	330	17	6499	0.302114804	0.260896255
'11-64846984-C-T'	1	0.678292307	0.016238925	4.313858052	1	330	19	6497	0.302114804	0.291589932
'15-28358331-C-T'	1	0.548079256	0.013355003	3.337493097	1	330	43	6473	0.302114804	0.659914058
'16-87493648-C-T'	1	0.676366456	0.0162328	4.271833799	1	330	22	6494	0.302114804	0.337630448
'2-17998001-C-T'	1	0.533917076	0.0129655	3.281535412	1	330	28	6488	0.302114804	0.429711479
'X-205409-A-G'	1	0.602923841	0.014544519	3.765459924	1	330	23	6493	0.302114804	0.352977287
'8-10470288-G-A'	1	0.679383076	0.016308057	4.287564654	1	330	24	6492	0.302114804	0.368324125
'X-49079179-T-G'	1	0.553150666	0.013443358	3.391117536	1	330	32	6484	0.302114804	0.491098834
'1-46977886-G-C'	1	0.598333526	0.014463357	3.715680856	1	330	28	6488	0.302114804	0.429711479
'5-32783096-G-A'	1	1.028634714	0.118174409	4.107643778	2	329	35	6481	0.604229607	0.537139349
'2-242430501-A-T'	1	0.594462322	0.014395132	3.675391563	1	330	29	6487	0.302114804	0.445058318
'10-90983509-T-A'	1	0.553157366	0.01345334	3.384204826	1	330	36	6480	0.302114804	0.552486188
'8-27645482-G-A'	1	0.710428783	0.016983779	4.530624968	1	330	20	6496	0.302114804	0.306936771
'7-157000597-A-G'	1	0.545160014	0.01320958	3.369051774	1	330	26	6490	0.302114804	0.399017802
'19-8966786-C-T'	1	0.651339321	0.015646335	4.10761054	1	330	21	6495	0.302114804	0.32228361
'20-57016039-GTTC-G'	1	0.683334501	0.016372972	4.334536551	1	330	21	6495	0.302114804	0.32228361
'10-120801896-G-A'	1	0.711563994	0.017074407	4.488885989	1	330	26	6490	0.302114804	0.399017802
'11-69063527-C-T'	1	0.564266161	0.013691118	3.473056176	1	330	30	6486	0.302114804	0.460405157
'10-99025673-C-G'	1	0.52022612	0.012706816	3.149940343	1	330	45	6471	0.302114804	0.690607735
'1-1267285-C-T'	1	0.631088575	0.015201315	3.954226124	1	330	23	6493	0.302114804	0.352977287
'21-31709731-G-A'	1	0.511985094	0.012500983	3.103797352	1	330	41	6475	0.302114804	0.629220381
'2-190593470-T-C'	1	0.754896282	0.018036122	4.811330089	1	330	24	6492	0.302114804	0.368324125
'2-99412703-C-T'	1	0.627464907	0.015144977	3.909112827	1	330	28	6488	0.302114804	0.429711479
'19-12015694-C-T'	1	0.577819136	0.014070003	3.521501009	1	330	44	6472	0.302114804	0.675260896
'2-168725741-A-T'	1	0.732387337	0.017461477	4.702517275	1	330	19	6497	0.302114804	0.291589932
'16-67697180-C-T'	1	0.563330224	0.013643458	3.48445746	1	330	26	6490	0.302114804	0.399017802
'14-100847878-G-A'	1	0.657633233	0.015807154	4.138896667	1	330	23	6493	0.302114804	0.352977287
'X-105167411-A-G'	1	0.984651921	0.113328721	3.919320544	2	329	35	6481	0.604229607	0.537139349
'9-36674897-A-G'	1	0.58985596	0.014288018	3.644894978	1	330	29	6487	0.302114804	0.445058318
'15-71403595-T-C'	1	0.55257424	0.013429888	3.387305873	1	330	32	6484	0.302114804	0.491098834
'16-10788200-C-G'	1	0.658431541	0.015824498	4.145197921	1	330	23	6493	0.302114804	0.352977287
'3-175184801-T-C'	1	0.550774291	0.013335195	3.410506409	1	330	25	6491	0.302114804	0.383670964
'2-74867389-C-T'	1	0.981166755	0.193838753	3.08483884	3	328	56	6460	0.906344411	0.859422959
'12-52642426-C-T'	1	0.568572184	0.01376481	3.519366821	1	330	27	6489	0.302114804	0.414364641
'3-127298641-G-A'	1	0.661238223	0.015847546	4.193020424	1	330	20	6496	0.302114804	0.306936771
'19-52620262-C-G'	1	0.620810803	0.015030723	3.834206843	1	330	36	6480	0.302114804	0.552486188
'12-69967820-A-G'	1	0.546041238	0.01321802	3.383104332	1	330	24	6492	0.302114804	0.368324125
'8-119391888-G-C'	1	0.552929234	0.013415815	3.403292444	1	330	32	6484	0.302114804	0.491098834
'3-101384382-G-T'	1	0.766749663	0.089125982	2.994285932	2	329	46	6470	0.604229607	0.705954573
'22-50901036-G-A'	1	0.531812903	0.012897965	3.279378145	1	330	26	6490	0.302114804	0.399017802
'3-44926857-C-T'	1	0.55022464	0.013380185	3.367016897	1	330	35	6481	0.302114804	0.537139349
'19-50216842-A-G'	1	0.508405723	0.012377539	3.105120241	1	330	32	6484	0.302114804	0.491098834
'14-24772373-C-T'	1	0.843156188	0.098090794	3.285499902	2	329	55	6461	0.604229607	0.84407612
'20-52193542-C-T'	1	0.553709271	0.013414614	3.422402123	1	330	26	6490	0.302114804	0.399017802
'4-129864289-T-C'	1	0.640351526	0.015392004	4.032894559	1	330	22	6494	0.302114804	0.337630448
'3-49313882-T-C'	1	1.014086197	0.116410585	4.056801658	2	329	33	6483	0.604229607	0.506445672
'18-31538224-G-A'	1	0.564683306	0.013650548	3.509754199	1	330	24	6492	0.302114804	0.368324125
'3-52014907-T-G'	1	0.609551978	0.014765207	3.76139548	1	330	35	6481	0.302114804	0.537139349
'16-71690493-T-C'	1	0.899751026	0.103876163	3.56052461	2	329	36	6480	0.604229607	0.552486188
'13-60348894-C-T'	1	0.661238223	0.015847546	4.193020424	1	330	20	6496	0.302114804	0.306936771
'20-19698205-G-A'	1	0.611909244	0.014757316	3.822321566	1	330	24	6492	0.302114804	0.368324125
'7-44739767-A-T'	1	0.600181106	0.014470947	3.752755804	1	330	23	6493	0.302114804	0.352977287
'7-88964957-G-T'	1	0.622931877	0.015006785	3.901089537	1	330	24	6492	0.302114804	0.368324125
'3-15274172-C-T'	1	0.518313472	0.012592411	3.182134611	1	330	28	6488	0.302114804	0.429711479
'6-151672573-C-T'	1	0.518313472	0.012592411	3.182134611	1	330	28	6488	0.302114804	0.429711479
'19-2189749-G-A'	1	0.847325869	0.098120628	3.332899782	2	329	41	6475	0.604229607	0.629220381
'4-148984305-C-T'	1	0.550035923	0.013341943	3.388907286	1	330	28	6488	0.302114804	0.429711479
'16-67863713-C-T'	1	0.563177846	0.013628421	3.490754937	1	330	25	6491	0.302114804	0.383670964
'4-73179445-C-T'	1	0.519958461	0.012658029	3.175439104	1	330	33	6483	0.302114804	0.506445672
'8-103663614-C-T'	1	0.6921512	0.016540917	4.419831727	1	330	19	6497	0.302114804	0.291589932
'16-17292204-G-A'	1	0.879803157	0.101722464	3.470866765	2	329	42	6474	0.604229607	0.644567219
'9-126144759-G-A'	1	0.713450584	0.017036516	4.556780113	1	330	24	6492	0.302114804	0.368324125
'17-72200304-C-T'	1	0.518203564	0.012593318	3.178427129	1	330	30	6486	0.302114804	0.460405157
'16-1995499-C-T'	1	0.611444799	0.014743481	3.819687869	1	330	25	6491	0.302114804	0.383670964
'19-2129394-G-A'	1	0.6610725	0.015822203	4.206463375	1	330	19	6497	0.302114804	0.291589932
'9-134505677-C-T'	1	0.943925204	0.108814441	3.744666915	2	329	39	6477	0.604229607	0.598526703
'19-36214009-G-C'	1	0.98080169	0.11284104	3.906560006	2	329	35	6481	0.604229607	0.537139349
'1-16264022-G-C'	1	0.981123623	0.112987099	3.899786441	2	329	38	6478	0.604229607	0.583179865
'12-72070803-A-G'	1	0.785709076	0.018578813	5.146897783	1	330	16	6500	0.302114804	0.245549417
'11-117054496-G-A'	1	0.591444914	0.014263988	3.695051911	1	330	24	6492	0.302114804	0.368324125
'9-96847544-C-T'	1	0.883452293	0.102114785	3.487396867	2	329	39	6477	0.604229607	0.598526703
'15-90814433-G-C'	1	0.534897632	0.012970545	3.298993872	1	330	27	6489	0.302114804	0.414364641
'11-490423-C-T'	1	0.878759514	0.101121966	3.501652545	2	329	30	6486	0.604229607	0.460405157
'2-191904021-G-T'	1	0.756116696	0.017951416	4.901469309	1	330	18	6498	0.302114804	0.276243094
'19-53740849-A-G'	1	0.785044784	0.090773606	3.098719702	2	329	34	6482	0.604229607	0.521792511
'19-34791822-T-C'	1	0.547492487	0.013314164	3.349122668	1	330	38	6478	0.302114804	0.583179865
'6-72892633-G-A'	1	0.515040962	0.012507864	3.165434845	1	330	27	6489	0.302114804	0.414364641
'3-46414696-T-A'	1	0.547138298	0.013246908	3.387319378	1	330	26	6490	0.302114804	0.399017802
'1-151735493-C-T'	1	0.519990942	0.012630143	3.194546621	1	330	28	6488	0.302114804	0.429711479
'X-152815607-C-G'	1	0.582808071	0.014069676	3.633063346	1	330	24	6492	0.302114804	0.368324125
'15-68500491-C-G'	1	0.570934283	0.013776729	3.562476435	1	330	23	6493	0.302114804	0.352977287
'6-144820481-C-G'	1	0.810697011	0.093910101	3.18787555	2	329	38	6478	0.604229607	0.583179865
'19-49206818-G-A'	1	0.960099857	0.11018506	3.8448014	2	329	30	6486	0.604229607	0.460405157
'11-64416276-G-C'	1	0.533655875	0.012944278	3.287872687	1	330	29	6487	0.302114804	0.445058318
'17-78178931-C-T'	1	0.834984828	0.165862883	2.600619886	3	328	67	6449	0.906344411	1.028238183
'11-11374465-TAAC-T'	1	0.502179766	0.012206442	3.079729992	1	330	28	6488	0.302114804	0.429711479
'11-105923810-A-T'	1	0.883135225	0.101815394	3.50507339	2	329	33	6483	0.604229607	0.506445672
'12-102542181-T-C'	1	0.625567609	0.01507409	3.909543589	1	330	30	6486	0.302114804	0.460405157
'1-185175837-A-C'	1	0.822267001	0.095139121	3.240788959	2	329	37	6479	0.604229607	0.567833026
'4-73185054-A-G'	1	0.893864093	0.103338817	3.526311635	2	329	41	6475	0.604229607	0.629220381
'9-139906990-C-T'	1	0.76547625	0.088874611	2.996250828	2	329	42	6474	0.604229607	0.644567219
'21-47817316-G-A'	1	0.592923603	0.014293735	3.707099183	1	330	24	6492	0.302114804	0.368324125
'11-5878609-G-C'	1	0.511429435	0.012469403	3.109933784	1	330	43	6473	0.302114804	0.659914058
'9-95378332-G-C'	1	1.025760977	0.117292519	4.136466	2	329	28	6488	0.604229607	0.429711479
'8-126044499-C-T'	1	0.961788106	0.110342064	3.854484748	2	329	29	6487	0.604229607	0.445058318
'1-152326321-G-GTA'	1	0.502115797	0.012187111	3.08992445	1	330	26	6490	0.302114804	0.399017802
'9-95108067-T-A'	1	1.025760977	0.117292519	4.136466	2	329	28	6488	0.604229607	0.429711479
'19-30936431-G-A'	1	0.681666488	0.079744387	2.628944092	2	329	63	6453	0.604229607	0.966850829
'10-102247813-A-G'	1	0.874214421	0.100913631	3.46027075	2	329	37	6479	0.604229607	0.567833026
'12-3692253-A-G'	1	0.956811861	0.109644939	3.843672525	2	329	28	6488	0.604229607	0.429711479
'3-128711946-C-A'	1	0.822772919	0.095387924	3.228898971	2	329	46	6470	0.604229607	0.705954573
'17-39140373-C-T'	1	0.960831584	0.110411488	3.836108872	2	329	34	6482	0.604229607	0.521792511
'21-28210457-T-C'	1	0.931479877	0.185224459	2.895992448	3	328	80	6436	0.906344411	1.227747084
'1-47748129-G-A'	1	1.009171387	0.198703278	3.19249186	3	328	46	6470	0.906344411	0.705954573
'6-32917422-G-A'	1	0.922722639	0.106306198	3.665780645	2	329	36	6480	0.604229607	0.552486188
'1-43738760-G-A'	1	0.828823927	0.095993875	3.259032511	2	329	40	6476	0.604229607	0.613873542
'16-20948142-A-G'	1	0.887386538	0.10241096	3.513964805	2	329	36	6480	0.604229607	0.552486188
'20-210048-T-C'	1	1.018065485	0.116481456	4.099895035	2	329	29	6487	0.604229607	0.445058318
'20-3210190-G-C'	1	0.970416376	0.111981983	3.838687157	2	329	48	6468	0.604229607	0.73664825
'5-138266164-G-A'	1	1.003332995	0.114608399	4.056206038	2	329	26	6490	0.604229607	0.399017802
'1-110921824-T-C'	1	0.890665559	0.102372332	3.557285347	2	329	29	6487	0.604229607	0.445058318
'3-49069678-C-T'	1	1.03641628	0.118606983	4.170182316	2	329	31	6485	0.604229607	0.475751995
'4-3445858-C-T'	1	0.919415193	0.10609689	3.639423837	2	329	40	6476	0.604229607	0.613873542
'17-43922474-C-T'	1	0.851454458	0.098564635	3.351214361	2	329	41	6475	0.604229607	0.629220381
'9-132381848-G-A'	1	0.954239748	0.109574006	3.816491921	2	329	31	6485	0.604229607	0.475751995
'11-34165044-G-A'	1	0.751891673	0.087594169	2.922884138	2	329	53	6463	0.604229607	0.813382443
'4-169196609-C-T'	1	0.924976482	0.18306333	2.899889753	3	328	56	6460	0.906344411	0.859422959
'8-99779588-C-T'	1	0.83093087	0.096135143	3.274172265	2	329	39	6477	0.604229607	0.598526703
'15-59499946-T-G'	1	0.984502424	0.112749343	3.957958059	2	329	29	6487	0.604229607	0.445058318
'1-57254757-G-A'	1	0.845079773	0.097647792	3.338623784	2	329	37	6479	0.604229607	0.567833026
'7-127014438-T-C'	1	0.854138974	0.098681401	3.37511124	2	329	37	6479	0.604229607	0.567833026
'6-130164721-T-C'	1	0.96254241	0.190473662	3.01817424	3	328	60	6456	0.906344411	0.920810313
'17-71410819-G-T'	1	0.88459438	0.101945068	3.512787111	2	329	34	6482	0.604229607	0.521792511
'4-8602959-C-T'	1	0.823697212	0.095338927	3.243552882	2	329	39	6477	0.604229607	0.598526703
'15-22855144-C-T'	1	0.758369433	0.088163372	2.960743371	2	329	45	6471	0.604229607	0.690607735
'1-236758851-T-C'	1	0.850865163	0.098359109	3.358034459	2	329	39	6477	0.604229607	0.598526703
'3-51994306-T-A'	1	0.734583518	0.085536741	2.858583885	2	329	49	6467	0.604229607	0.751995089
'12-56863068-C-T'	1	0.958996775	0.109989819	3.844462603	2	329	30	6486	0.604229607	0.460405157
'3-13383322-C-T'	1	0.840678481	0.09730625	3.30940768	2	329	41	6475	0.604229607	0.629220381
'7-148947510-C-T'	1	0.964427895	0.11057231	3.868949144	2	329	30	6486	0.604229607	0.460405157
'10-50827821-C-T'	1	0.902208859	0.103880882	3.588999012	2	329	33	6483	0.604229607	0.506445672
'21-34924228-G-A'	1	0.857573428	0.098721589	3.414729033	2	329	30	6486	0.604229607	0.460405157
'11-88027420-G-A'	1	0.981097388	0.112334269	3.946043046	2	329	30	6486	0.604229607	0.460405157
'5-60822115-C-T'	1	0.715349388	0.083216611	2.789939452	2	329	43	6473	0.604229607	0.659914058
'11-130059701-G-A'	1	0.867223031	0.10021707	3.424593566	2	329	39	6477	0.604229607	0.598526703
'5-140802199-G-T'	1	0.726362788	0.084685249	2.819713744	2	329	54	6462	0.604229607	0.828729282
'12-49224336-G-A'	1	0.959593788	0.190212416	2.999600111	3	328	68	6448	0.906344411	1.043585021
'2-36818109-T-C'	1	0.807227314	0.093536476	3.171338493	2	329	41	6475	0.604229607	0.629220381
'2-202400884-C-A'	1	0.799561612	0.092572422	3.146621599	2	329	39	6477	0.604229607	0.598526703
'4-8229378-C-T'	1	0.924045449	0.106553098	3.661548491	2	329	44	6472	0.604229607	0.675260896
'14-21793459-C-T'	1	0.761234634	0.088406066	2.977828596	2	329	44	6472	0.604229607	0.675260896
'6-4099365-G-T'	1	0.822669604	0.095073914	3.249361169	2	329	35	6481	0.604229607	0.537139349
'18-67993104-C-T'	1	0.703840004	0.081927377	2.741644823	2	329	44	6472	0.604229607	0.675260896
'19-327207-T-C'	1	0.907941963	0.104511806	3.613171412	2	329	34	6482	0.604229607	0.521792511
'1-147380823-T-G'	1	0.731268538	0.084991669	2.856487497	2	329	43	6473	0.604229607	0.659914058
'1-147131553-T-C'	1	0.898521852	0.177780056	2.818773132	3	328	53	6463	0.906344411	0.813382443
'X-148797899-T-A'	1	0.746994631	0.086849345	2.915673069	2	329	45	6471	0.604229607	0.690607735
'15-55651926-T-C'	1	1.01330969	0.200045095	3.190095122	3	328	55	6461	0.906344411	0.84407612
'2-163208877-G-T'	1	0.830122798	0.095910761	3.28027352	2	329	36	6480	0.604229607	0.552486188
'18-72775684-G-A'	1	0.967944406	0.191080992	3.048075031	3	328	51	6465	0.906344411	0.782688766
'7-135073576-C-T'	1	0.743217238	0.086277808	2.910184062	2	329	40	6476	0.604229607	0.613873542
'8-119936934-A-T'	1	0.915082466	0.105376013	3.636586225	2	329	38	6478	0.604229607	0.583179865
'17-39623282-G-A'	1	0.972303693	0.111265984	3.914355057	2	329	29	6487	0.604229607	0.445058318
'18-22806981-C-T'	1	0.735354949	0.085392583	2.877467072	2	329	41	6475	0.604229607	0.629220381
'2-179404550-G-A'	1	0.677113335	0.078886682	2.63306904	2	329	45	6471	0.604229607	0.690607735
'14-95569761-C-T'	1	0.972492709	0.111217251	3.920446196	2	329	29	6487	0.604229607	0.445058318
'15-79750156-G-A'	1	0.712365116	0.08295287	2.772128937	2	329	49	6467	0.604229607	0.751995089
'19-42814708-C-T'	1	0.75586272	0.087736384	2.960123404	2	329	41	6475	0.604229607	0.629220381
'X-10102554-G-A'	1	0.6678211	0.077821714	2.595904847	2	329	45	6471	0.604229607	0.690607735
'11-5529995-A-G'	1	0.675342312	0.078890698	2.611974119	2	329	55	6461	0.604229607	0.84407612
'16-67327642-C-T'	1	0.995979365	0.196317222	3.144383031	3	328	50	6466	0.906344411	0.767341928
'20-35517702-C-A'	1	0.912438865	0.180610981	2.859666707	3	328	57	6459	0.906344411	0.874769797
'1-41483685-G-A'	1	1.013913671	0.19963125	3.20766291	3	328	46	6470	0.906344411	0.705954573
'5-178580549-G-A'	1	1.006656667	0.115301308	4.040365992	2	329	36	6480	0.604229607	0.552486188
'19-39214633-C-T'	1	0.843746992	0.097422526	3.338112901	2	329	36	6480	0.604229607	0.552486188
'14-23511669-GC-G'	1	0.85100898	0.098273822	3.36521258	2	329	38	6478	0.604229607	0.583179865
'1-110919703-A-C'	1	1.040119477	0.118831126	4.194875016	2	329	35	6481	0.604229607	0.537139349
'10-49392706-C-T'	1	0.957711906	0.189110039	3.014316092	3	328	56	6460	0.906344411	0.859422959
'7-21640530-T-C'	1	0.997164846	0.196489557	3.150078903	3	328	48	6468	0.906344411	0.73664825
'2-33752240-G-A'	1	0.977837114	0.192689528	3.088744398	3	328	51	6465	0.906344411	0.782688766
'8-66992704-C-T'	1	1.00350243	0.114870322	4.033871082	2	329	34	6482	0.604229607	0.521792511
'19-14001089-G-T'	1	0.944678686	0.187265565	2.952881948	3	328	68	6448	0.906344411	1.043585021
'1-155240610-G-A'	1	0.865378903	0.171182957	2.715811847	3	328	51	6465	0.906344411	0.782688766
'19-36365736-G-A'	1	0.991088787	0.195899199	3.11316563	3	328	60	6456	0.906344411	0.920810313
'1-153941567-C-G'	1	0.885707015	0.175768642	2.763386095	3	328	68	6448	0.906344411	1.043585021
'1-109839482-C-T'	1	0.840968974	0.096865062	3.343990406	2	329	32	6484	0.604229607	0.491098834
'19-58153465-T-A'	1	0.91479178	0.104886097	3.669718587	2	329	29	6487	0.604229607	0.445058318
'8-144589985-G-A'	1	0.710549526	0.082559133	2.77773746	2	329	43	6473	0.604229607	0.659914058
'19-9639710-T-C'	1	0.942399228	0.186205927	2.962843789	3	328	54	6462	0.906344411	0.828729282
'7-151878993-T-G'	1	0.694572132	0.081063813	2.690632321	2	329	56	6460	0.604229607	0.859422959
'21-34950728-G-A'	1	0.983634996	0.194314322	3.092782603	3	328	62	6454	0.906344411	0.95150399
'22-31011711-C-T'	1	0.976508323	0.19222279	3.090704411	3	328	44	6472	0.906344411	0.675260896
'6-39159379-G-A'	1	0.994179642	0.195980087	3.138278855	3	328	49	6467	0.906344411	0.751995089
'11-16863259-G-C'	1	0.751693249	0.086986481	2.962563054	2	329	34	6482	0.604229607	0.521792511
'6-39285570-G-A'	1	0.895611741	0.102784072	3.586704217	2	329	29	6487	0.604229607	0.445058318
'18-34261473-G-A'	1	0.938903364	0.107488813	3.777814168	2	329	28	6488	0.604229607	0.429711479
'17-41001278-C-T'	1	1.006525218	0.11483749	4.072628842	2	329	31	6485	0.604229607	0.475751995
'12-48374388-G-A'	1	0.798190019	0.092174399	3.157795076	2	329	34	6482	0.604229607	0.521792511
'12-11091198-G-A'	1	0.88680292	0.101854033	3.544885718	2	329	31	6485	0.604229607	0.475751995
'19-52618471-C-T'	1	0.84050717	0.097130601	3.317411769	2	329	45	6471	0.604229607	0.690607735
'1-26361669-CG-AT'	1	0.992828563	0.196108681	3.122184249	3	328	59	6457	0.906344411	0.905463475
'5-150858989-G-A'	1	0.717178738	0.083550094	2.788044027	2	329	56	6460	0.604229607	0.859422959
'2-166183379-A-G'	1	0.874206618	0.100845551	3.461496264	2	329	50	6466	0.604229607	0.767341928
'6-169051419-G-A'	1	0.980533326	0.193036274	3.102680622	3	328	45	6471	0.906344411	0.690607735
'22-41542780-T-G'	1	0.885941007	0.102091939	3.51528951	2	329	41	6475	0.604229607	0.629220381
'16-336700-ACT-A'	1	0.979715402	0.193085713	3.09420619	3	328	47	6469	0.906344411	0.721301412
'1-244541827-G-C'	1	0.956511107	0.188996254	3.006998938	3	328	55	6461	0.906344411	0.84407612
'3-132247160-T-G'	1	1.026494422	0.116895762	4.169030593	2	329	29	6487	0.604229607	0.445058318
'5-140755929-C-G'	1	0.885584506	0.102124067	3.508199648	2	329	44	6472	0.604229607	0.675260896
'2-108443503-G-C'	1	0.988476865	0.112956719	3.987088445	2	329	37	6479	0.604229607	0.567833026
'1-157062594-T-C'	1	0.771423299	0.089281658	3.038589795	2	329	36	6480	0.604229607	0.552486188
'3-130293232-T-C'	1	0.807851111	0.093129909	3.207692881	2	329	31	6485	0.604229607	0.475751995
'9-71628286-G-A'	1	0.725866786	0.084468383	2.827690032	2	329	51	6465	0.604229607	0.782688766
'8-145694887-C-T'	1	0.932805276	0.184364597	2.931352695	3	328	53	6463	0.906344411	0.813382443
'18-44057516-G-A'	1	0.838738318	0.166608507	2.612569268	3	328	65	6451	0.906344411	0.997544506
'5-147774426-T-C'	1	1.01994144	0.200745599	3.228222614	3	328	47	6469	0.906344411	0.721301412
'9-135668127-G-A'	1	1.016480698	0.200291205	3.210350205	3	328	55	6461	0.906344411	0.84407612
'7-73279376-C-G'	1	0.686200302	0.079884281	2.671907691	2	329	47	6469	0.604229607	0.721301412
'6-26184083-C-T'	1	0.992201998	0.11311914	4.021621687	2	329	29	6487	0.604229607	0.445058318
'15-76673928-G-C'	1	0.686427554	0.079831665	2.678556049	2	329	41	6475	0.604229607	0.629220381
'17-71419615-C-T'	1	0.950889032	0.108805444	3.826352123	2	329	32	6484	0.604229607	0.491098834
'20-49225045-C-T'	1	0.932583936	0.106894612	3.739628046	2	329	40	6476	0.604229607	0.613873542
'4-8401319-G-A'	1	0.933775082	0.18485313	2.925774079	3	328	64	6452	0.906344411	0.982197667
'1-3379830-G-A'	1	0.958839787	0.189605875	3.009809462	3	328	63	6453	0.906344411	0.966850829
'15-66220799-C-T'	1	0.841544531	0.096923435	3.345507184	2	329	34	6482	0.604229607	0.521792511
'6-44270805-C-T'	1	0.935244403	0.107236887	3.746766926	2	329	39	6477	0.604229607	0.598526703
'22-31807042-A-G'	1	0.685206631	0.079798067	2.6662597	2	329	46	6470	0.604229607	0.705954573
'1-183212499-A-G'	1	0.858607348	0.170482137	2.676173353	3	328	68	6448	0.906344411	1.043585021
'14-20898061-G-T'	1	0.707016633	0.082088166	2.768032783	2	329	39	6477	0.604229607	0.598526703
'1-205811865-G-T'	1	1.009051703	0.114892884	4.099597431	2	329	30	6486	0.604229607	0.460405157
'1-159778148-G-A'	1	0.693735037	0.080631455	2.710369067	2	329	40	6476	0.604229607	0.613873542
'1-166961995-G-A'	1	1.002772862	0.114206977	4.072864968	2	329	28	6488	0.604229607	0.429711479
'3-194790454-G-A'	1	1.020827202	0.20067736	3.238426968	3	328	44	6472	0.906344411	0.675260896
'12-132326242-C-T'	1	0.725744904	0.084116752	2.850897348	2	329	37	6479	0.604229607	0.567833026
'14-86089274-C-T'	1	0.862422554	0.171085518	2.692399996	3	328	65	6451	0.906344411	0.997544506
'10-26792144-G-A'	1	0.724349268	0.083964854	2.844526293	2	329	37	6479	0.604229607	0.567833026
'11-65655470-C-A'	1	0.956244941	0.188607278	3.015694974	3	328	49	6467	0.906344411	0.751995089
'1-158813875-C-T'	1	0.964035331	0.10999583	3.901662136	2	329	31	6485	0.604229607	0.475751995
'13-38156538-C-T'	1	0.970281231	0.110668794	3.929298789	2	329	31	6485	0.604229607	0.475751995
'11-12904648-C-T'	1	0.952964006	0.10884455	3.848983865	2	329	30	6486	0.604229607	0.460405157
'3-89391215-G-A'	1	0.846959949	0.097642373	3.358291212	2	329	40	6476	0.604229607	0.613873542
'2-10929938-G-A'	1	0.981767385	0.193116353	3.111138121	3	328	46	6470	0.906344411	0.705954573
'10-96093965-A-G'	1	0.854882867	0.098414076	3.400131452	2	329	37	6479	0.604229607	0.567833026
'22-50901320-A-T'	1	0.983452627	0.193788731	3.106144162	3	328	53	6463	0.906344411	0.813382443
'3-12858966-G-T'	1	1.004830702	0.197954405	3.174706512	3	328	52	6464	0.906344411	0.798035605
'9-35852826-C-T'	1	0.920836697	0.182167149	2.888628362	3	328	57	6459	0.906344411	0.874769797
'18-77474771-G-A'	1	0.910154362	0.104370407	3.64645445	2	329	34	6482	0.604229607	0.521792511
'6-16326847-C-T'	1	0.936842479	0.185004079	2.948044052	3	328	53	6463	0.906344411	0.813382443
'1-26393851-C-G'	1	0.752840673	0.149632228	2.344069479	3	328	63	6453	0.906344411	0.966850829
'4-25675943-G-C'	1	0.702935589	0.081617829	2.751523078	2	329	41	6475	0.604229607	0.629220381
'4-77100837-C-T'	1	0.903664786	0.178610746	2.839922436	3	328	51	6465	0.906344411	0.782688766
'10-49440275-C-T'	1	0.804863736	0.159727592	2.511323905	3	328	58	6458	0.906344411	0.890116636
'4-187518172-C-T'	1	0.70258861	0.081720077	2.739718046	2	329	49	6467	0.604229607	0.751995089
'3-174814909-G-A'	1	0.744400486	0.086446322	2.910332007	2	329	53	6463	0.604229607	0.813382443
'X-23928481-A-G'	1	0.890397671	0.175926616	2.799847467	3	328	50	6466	0.906344411	0.767341928
'8-103291407-A-G'	1	0.697155831	0.081020374	2.723600304	2	329	43	6473	0.604229607	0.659914058
'5-122725761-T-C'	1	0.776922935	0.154342677	2.419494436	3	328	60	6456	0.906344411	0.920810313
'11-65546763-G-A'	1	0.91772825	0.104801704	3.708805733	2	329	30	6486	0.604229607	0.460405157
'2-216289015-C-T'	1	0.996692636	0.196041887	3.158155978	3	328	46	6470	0.906344411	0.705954573
'2-47378565-G-A'	1	0.888037785	0.175729696	2.784373955	3	328	58	6458	0.906344411	0.890116636
'5-112174456-A-T'	1	0.963694331	0.189611801	3.052724104	3	328	44	6472	0.906344411	0.675260896
'2-27360578-T-C'	1	0.701791316	0.081483439	2.746580194	2	329	42	6474	0.604229607	0.644567219
'15-85164013-A-C'	1	0.846999901	0.167854119	2.649248456	3	328	57	6459	0.906344411	0.874769797
'5-83362312-C-G'	1	0.754014381	0.149870552	2.347606612	3	328	59	6457	0.906344411	0.905463475
'2-33752299-C-A'	1	0.801052888	0.15905838	2.496876362	3	328	61	6455	0.906344411	0.936157152
'17-64873507-T-C'	1	0.748261311	0.086765767	2.934017171	2	329	48	6468	0.604229607	0.73664825
'20-32341160-T-C'	1	0.806819541	0.093012009	3.200831484	2	329	37	6479	0.604229607	0.567833026
'7-30791903-A-C'	1	0.965116568	0.190618036	3.034451032	3	328	68	6448	0.906344411	1.043585021
'3-16419352-G-A'	1	0.743514416	0.086053494	2.927208356	2	329	42	6474	0.604229607	0.644567219
'7-88965648-T-G'	1	0.842110552	0.166738173	2.63830359	3	328	53	6463	0.906344411	0.813382443
'12-57037209-T-C'	1	0.87046445	0.171925936	2.739073189	3	328	48	6468	0.906344411	0.73664825
'10-115602192-T-A'	1	0.969914986	0.190726893	3.07499428	3	328	43	6473	0.906344411	0.659914058
'7-136935977-C-A'	1	0.827852235	0.164280166	2.583134718	3	328	63	6453	0.906344411	0.966850829
'3-112693652-A-G'	1	0.80225689	0.092486453	3.181925372	2	329	38	6478	0.604229607	0.583179865
'2-198363546-G-C'	1	0.726086174	0.084247854	2.843708791	2	329	48	6468	0.604229607	0.73664825
'11-66278154-T-C'	1	0.767970573	0.088706928	3.034363224	2	329	42	6474	0.604229607	0.644567219
'3-112666731-C-T'	1	0.774519902	0.089433763	3.062091565	2	329	44	6472	0.604229607	0.675260896
'1-247835885-G-C'	1	0.968764879	0.254086546	2.635271379	4	327	81	6435	1.208459215	1.243093923
'2-131521646-G-A'	1	0.778127985	0.154534359	2.424428004	3	328	60	6456	0.906344411	0.920810313
'17-61895165-A-G'	1	0.951297824	0.249549114	2.587534384	4	327	77	6439	1.208459215	1.181706568
'1-19992708-C-T'	1	0.975714996	0.191595386	3.101350137	3	328	41	6475	0.906344411	0.629220381
'1-12336504-G-A'	1	0.735750602	0.085122592	2.898137687	2	329	49	6467	0.604229607	0.751995089
'16-89782976-C-T'	1	0.738270552	0.085420845	2.907313057	2	329	43	6473	0.604229607	0.659914058
'19-37440805-C-T'	1	0.864546458	0.170507345	2.727763991	3	328	44	6472	0.906344411	0.675260896
'3-170732426-G-A'	1	0.83365395	0.165122578	2.609757315	3	328	56	6460	0.906344411	0.859422959
'12-108589681-A-C'	1	0.868813557	0.171409003	2.739158498	3	328	46	6470	0.906344411	0.705954573
'7-56022760-A-G'	1	0.980853696	0.193063294	3.101996352	3	328	57	6459	0.906344411	0.874769797
'2-73868394-A-G'	1	0.984211342	0.193519621	3.118339513	3	328	55	6461	0.906344411	0.84407612
'5-156915323-G-C'	1	0.868533626	0.228560708	2.350189909	4	327	88	6428	1.208459215	1.350521793
'17-73999478-T-C'	1	0.87484829	0.172439496	2.762677083	3	328	45	6471	0.906344411	0.690607735
'5-154395970-A-G'	1	1.006366048	0.262261058	2.766925068	4	327	54	6462	1.208459215	0.828729282
'2-198436771-A-C'	1	0.764112388	0.151350611	2.392016325	3	328	51	6465	0.906344411	0.782688766
'10-55570347-C-T'	1	0.954210893	0.187645763	3.022751378	3	328	60	6456	0.906344411	0.920810313
'4-148827795-C-T'	1	0.871554224	0.228517469	2.372786113	4	327	66	6450	1.208459215	1.012891344
'19-54313953-C-T'	1	0.941795185	0.246665021	2.568094752	4	327	69	6447	1.208459215	1.05893186
'15-99467831-C-T'	1	0.86522271	0.227319975	2.347385579	4	327	81	6435	1.208459215	1.243093923
'20-56191387-C-A'	1	0.927966223	0.243077822	2.52980746	4	327	69	6447	1.208459215	1.05893186
'14-88936027-C-T'	1	0.938661942	0.184602419	2.973194115	3	328	59	6457	0.906344411	0.905463475
'1-160141161-A-G'	1	0.81000356	0.212985096	2.194975803	4	327	75	6441	1.208459215	1.151012891
'3-14724664-C-T'	1	1.025286108	0.200159263	3.290874345	3	328	39	6477	0.906344411	0.598526703
'4-84206038-C-T'	1	0.899774561	0.235419838	2.45804591	4	327	60	6456	1.208459215	0.920810313
'19-35449172-G-A'	1	0.896887409	0.235180155	2.441075575	4	327	71	6445	1.208459215	1.089625537
'6-159654539-G-A'	1	0.860581494	0.169953376	2.706752315	3	328	62	6454	0.906344411	0.95150399
'20-60893690-C-T'	1	0.998187124	0.194882954	3.203399946	3	328	41	6475	0.906344411	0.629220381
'19-35422772-G-A'	1	0.868100651	0.227492669	2.3654027	4	327	64	6452	1.208459215	0.982197667
'11-4471500-A-G'	1	0.940370521	0.184426701	2.993846442	3	328	45	6471	0.906344411	0.690607735
'3-154890381-G-A'	1	1.003006805	0.313058913	2.485613863	5	326	76	6440	1.510574018	1.16635973
'1-63063616-C-T'	1	1.032423872	0.20095915	3.331589839	3	328	36	6480	0.906344411	0.552486188
'7-43548655-G-A'	1	0.938214184	0.184088683	2.984268041	3	328	47	6469	0.906344411	0.721301412
'9-111625242-G-A'	1	0.936019842	0.183708476	2.975756354	3	328	48	6468	0.906344411	0.73664825
'16-2159557-C-T'	1	0.966268239	0.251803319	2.656756135	4	327	53	6463	1.208459215	0.813382443
'2-25384113-T-C'	1	0.897973818	0.176776043	2.839669732	3	328	54	6462	0.906344411	0.828729282
'13-42189142-C-T'	1	0.856114018	0.224804953	2.324812248	4	327	75	6441	1.208459215	1.151012891
'4-113303632-A-G'	1	0.804275049	0.159043514	2.523846514	3	328	61	6455	0.906344411	0.936157152
'1-14108059-AAAG-A'	1	0.97130713	0.304081678	2.395883564	5	326	92	6424	1.510574018	1.411909147
'12-123950408-A-G'	1	0.889724348	0.233290346	2.421432025	4	327	74	6442	1.208459215	1.135666053
'5-177673401-G-A'	1	1.007247395	0.314135534	2.499158606	5	326	72	6444	1.510574018	1.104972376
'10-30747054-A-T'	1	0.846147847	0.221516372	2.309580961	4	327	60	6456	1.208459215	0.920810313
'6-29407893-A-G'	1	0.819061407	0.215130484	2.223450363	4	327	72	6444	1.208459215	1.104972376
'11-116652892-A-T'	1	0.8947065	0.280384344	2.203531811	5	326	89	6427	1.510574018	1.365868631
'19-10570141-C-T'	1	0.958064134	0.299314989	2.371209044	5	326	76	6440	1.510574018	1.16635973
'15-48757802-G-C'	1	0.836364275	0.164771825	2.641792738	3	328	52	6464	0.906344411	0.798035605
'1-145530939-C-T'	1	0.804574539	0.210948996	2.190720446	4	327	63	6453	1.208459215	0.966850829
'4-151242409-T-G'	1	0.857895621	0.16857973	2.722109553	3	328	48	6468	0.906344411	0.73664825
'4-170057574-G-A'	1	1.006500271	0.313727216	2.499346635	5	326	72	6444	1.510574018	1.104972376
'1-12815650-T-G'	1	0.883679933	0.276890774	2.176985526	5	326	87	6429	1.510574018	1.335174954
'5-89989752-C-T'	1	0.973814876	0.30397941	2.412993294	5	326	79	6437	1.510574018	1.212400246
'1-183914681-T-A'	1	0.886457028	0.27745507	2.187535705	5	326	80	6436	1.510574018	1.227747084
'5-26885797-T-C'	1	0.967428333	0.301677	2.401253777	5	326	72	6444	1.510574018	1.104972376
'19-6714374-C-T'	1	0.958978436	0.299955662	2.368799894	5	326	89	6427	1.510574018	1.365868631
'8-143783115-C-T'	1	0.837793155	0.26292341	2.058661772	5	326	94	6422	1.510574018	1.442602824
'8-15480643-A-G'	1	0.941664882	0.294512442	2.325890061	5	326	87	6429	1.510574018	1.335174954
'6-4070079-G-A'	1	0.910099549	0.284669935	2.247891175	5	326	83	6433	1.510574018	1.2737876
'17-18052106-G-A'	1	0.834196117	0.096968976	3.256989279	2	329	50	6466	0.604229607	0.767341928
'6-49815932-C-T'	1	0.621466979	0.014970495	3.895234701	1	330	22	6494	0.302114804	0.337630448
'22-43272982-C-T'	1	0.698936013	0.016751929	4.429580353	1	330	21	6495	0.302114804	0.32228361
'18-14105271-TG-T'	1	0.720629382	0.017203538	4.615105683	1	330	18	6498	0.302114804	0.276243094
'18-73000503-G-A'	1	0.729382948	0.085125916	2.826292838	2	329	54	6462	0.604229607	0.828729282
'16-3065397-C-T'	1	0.729594814	0.017448725	4.646559951	1	330	21	6495	0.302114804	0.32228361
'18-72168607-C-T'	1	0.998629057	0.114680097	3.993032976	2	329	32	6484	0.604229607	0.491098834
'17-34190516-C-T'	1	0.787612653	0.0187001	5.109870493	1	330	17	6499	0.302114804	0.260896255
'1-48240865-G-A'	1	0.655202968	0.015733176	4.136792611	1	330	21	6495	0.302114804	0.32228361
'4-42576655-T-C'	1	0.585705466	0.01417236	3.630533743	1	330	26	6490	0.302114804	0.399017802
'7-75932207-C-T'	1	1.03138953	0.023899469	7.110302297	1	330	12	6504	0.302114804	0.184162063
'3-89259477-G-T'	1	0.714286671	0.017139677	4.508553437	1	330	25	6491	0.302114804	0.383670964
'19-5727283-G-A'	1	0.969199998	0.022640016	6.538748384	1	330	14	6502	0.302114804	0.21485574
'3-153840255-C-G'	1	0.848273653	0.020045205	5.565870858	1	330	16	6500	0.302114804	0.245549417
'11-111612783-T-C'	1	0.987636828	0.023011834	6.710165978	1	330	13	6503	0.302114804	0.199508901
'8-71036930-C-T'	1	0.690071211	0.016604509	4.326259676	1	330	28	6488	0.302114804	0.429711479
'11-6942517-T-C'	1	0.882268271	0.020844986	5.776230784	1	330	20	6496	0.302114804	0.306936771
'14-70989811-C-T'	1	0.695845024	0.016665014	4.419917883	1	330	20	6496	0.302114804	0.306936771
'5-7520980-A-G'	1	0.75029614	0.017895654	4.811567519	1	330	19	6497	0.302114804	0.291589932
'4-62758596-C-T'	1	0.695845024	0.016665014	4.419917883	1	330	20	6496	0.302114804	0.306936771
'10-45485153-C-T'	1	0.740334901	0.017654267	4.752868528	1	330	18	6498	0.302114804	0.276243094
'11-7063792-G-A'	1	0.736871417	0.017554548	4.744637487	1	330	17	6499	0.302114804	0.260896255
'9-100889003-C-T'	1	0.56093974	0.013647375	3.429084803	1	330	35	6481	0.302114804	0.537139349
'9-74360477-T-A'	1	0.644780251	0.015547741	4.028078225	1	330	25	6491	0.302114804	0.383670964
'X-48820063-A-C'	1	0.884988463	0.020892211	5.808605547	1	330	18	6498	0.302114804	0.276243094
'6-31750934-T-C'	1	1.052460743	0.024314221	7.318149804	1	330	11	6505	0.302114804	0.168815224
'7-128843396-G-A'	1	0.826701581	0.019585786	5.387393058	1	330	17	6499	0.302114804	0.260896255
'11-2439024-G-A'	1	0.641071193	0.015402838	4.044887204	1	330	20	6496	0.302114804	0.306936771
'9-99580835-C-T'	1	0.596301893	0.01441068	3.707026658	1	330	25	6491	0.302114804	0.383670964
'10-114194055-T-C'	1	0.641418517	0.015460854	4.01148457	1	330	24	6492	0.302114804	0.368324125
'1-209946310-C-G'	1	0.651463122	0.015667566	4.096254985	1	330	22	6494	0.302114804	0.337630448
'22-41553265-C-T'	1	0.681381697	0.016346973	4.309225876	1	330	21	6495	0.302114804	0.32228361
'12-132688169-T-A'	1	0.681135247	0.016366865	4.288121191	1	330	24	6492	0.302114804	0.368324125
'17-74019460-C-T'	1	0.81846869	0.019353159	5.367547534	1	330	15	6501	0.302114804	0.230202578
'1-100152736-A-C'	1	0.683779752	0.016380946	4.341202378	1	330	20	6496	0.302114804	0.306936771
'7-124404708-C-T'	1	0.740334901	0.017654267	4.752868528	1	330	18	6498	0.302114804	0.276243094
'2-233399868-G-A'	1	0.686831615	0.016468805	4.349252879	1	330	21	6495	0.302114804	0.32228361
'3-10976867-G-T'	1	0.99171507	0.113516562	3.993173536	2	329	27	6489	0.604229607	0.414364641
'9-137710863-C-T'	1	0.710946373	0.016994926	4.537264492	1	330	19	6497	0.302114804	0.291589932
'22-38151567-C-T'	1	0.58177148	0.014100372	3.590431133	1	330	30	6486	0.302114804	0.460405157
'11-126432747-A-T'	1	0.753342007	0.017938883	4.853134779	1	330	18	6498	0.302114804	0.276243094
'6-7568079-G-A'	1	0.672749132	0.016158142	4.242046028	1	330	22	6494	0.302114804	0.337630448
'1-60392413-G-A'	1	0.79408431	0.018887959	5.122828679	1	330	19	6497	0.302114804	0.291589932
'7-75070377-T-A'	1	0.783557469	0.018687154	5.018074414	1	330	22	6494	0.302114804	0.337630448
'20-23028659-G-A'	1	0.952960803	0.022261385	6.43788362	1	330	13	6503	0.302114804	0.199508901
'19-4159747-G-A'	1	0.693269458	0.016624042	4.388946294	1	330	21	6495	0.302114804	0.32228361
'13-66878874-G-T'	1	0.514850107	0.012572231	3.120847959	1	330	40	6476	0.302114804	0.613873542
'2-70900420-C-T'	1	0.612894738	0.014802117	3.815206655	1	330	27	6489	0.302114804	0.414364641
'19-57066113-G-A'	1	0.763306259	0.018243918	4.862322972	1	330	23	6493	0.302114804	0.352977287
'10-98127908-C-T'	1	0.839989053	0.097751935	3.271581195	2	329	54	6462	0.604229607	0.828729282
'18-24440758-A-G'	1	0.869971293	0.020541397	5.713292031	1	330	17	6499	0.302114804	0.260896255
'14-105411566-T-C'	1	0.987636828	0.023011834	6.710165978	1	330	13	6503	0.302114804	0.199508901
'19-55449447-G-A'	1	0.736871417	0.017554548	4.744637487	1	330	17	6499	0.302114804	0.260896255
'13-36900828-T-C'	1	0.583465499	0.014091103	3.635499571	1	330	23	6493	0.302114804	0.352977287
'6-10770421-A-G'	1	0.534230136	0.012992223	3.271102164	1	330	34	6482	0.302114804	0.521792511
'16-56782312-G-A'	1	0.969199998	0.022640016	6.538748384	1	330	14	6502	0.302114804	0.21485574
'11-111779556-C-T'	1	0.83059107	0.01964414	5.439208578	1	330	16	6500	0.302114804	0.245549417
'14-45711382-G-A'	1	0.722759007	0.084356585	2.800258679	2	329	54	6462	0.604229607	0.828729282
'6-33146747-G-A'	1	0.673074586	0.016143299	4.261103946	1	330	20	6496	0.302114804	0.306936771
'17-43922681-C-A'	1	0.82301279	0.019514869	5.350075528	1	330	18	6498	0.302114804	0.276243094
'7-2294756-C-G'	1	0.638792306	0.015388396	4.001724659	1	330	23	6493	0.302114804	0.352977287
'1-204214774-G-A'	1	0.720629382	0.017203538	4.615105683	1	330	18	6498	0.302114804	0.276243094
'9-133760459-C-T'	1	0.987636828	0.023011834	6.710165978	1	330	13	6503	0.302114804	0.199508901
'1-152191658-C-A'	1	0.66547578	0.015977688	4.20129252	1	330	21	6495	0.302114804	0.32228361
'9-130981392-C-G'	1	0.641071193	0.015402838	4.044887204	1	330	20	6496	0.302114804	0.306936771
'9-111625149-T-C'	1	0.746787838	0.017796075	4.802104513	1	330	18	6498	0.302114804	0.276243094
'1-17548940-C-T'	1	0.681983804	0.0163849	4.295166134	1	330	24	6492	0.302114804	0.368324125
'1-109261502-C-T'	1	0.705102697	0.016865555	4.493374662	1	330	19	6497	0.302114804	0.291589932
'21-30329728-T-A'	1	0.609948695	0.01471402	3.809405373	1	330	23	6493	0.302114804	0.352977287
'11-117376425-G-A'	1	0.542205088	0.013202981	3.308120318	1	330	36	6480	0.302114804	0.552486188
'17-16089962-C-T'	1	0.730111647	0.017434648	4.670242794	1	330	19	6497	0.302114804	0.291589932
'6-30459130-A-C'	1	0.618692399	0.014910472	3.873075959	1	330	23	6493	0.302114804	0.352977287
'19-12060021-A-G'	1	0.642166729	0.015468687	4.022663041	1	330	24	6492	0.302114804	0.368324125
'2-136691500-G-A'	1	1.052460743	0.024314221	7.318149804	1	330	11	6505	0.302114804	0.168815224
'12-22623772-T-C'	1	0.573323765	0.013864157	3.56059464	1	330	24	6492	0.302114804	0.368324125
'11-76916624-C-A'	1	0.973970979	0.112348943	3.86029657	2	329	39	6477	0.604229607	0.598526703
'15-44673112-A-G'	1	0.756923345	0.01804177	4.861676714	1	330	19	6497	0.302114804	0.291589932
'11-66029645-G-A'	1	0.77521586	0.018477735	4.975355273	1	330	20	6496	0.302114804	0.306936771
'20-36846723-G-A'	1	0.56953295	0.013777981	3.533679421	1	330	24	6492	0.302114804	0.368324125
'9-124441035-C-T'	1	0.675228629	0.016247841	4.235372374	1	330	25	6491	0.302114804	0.383670964
'19-54660548-A-T'	1	0.708268305	0.016954577	4.503116847	1	330	20	6496	0.302114804	0.306936771
'3-124826536-C-G'	1	0.608750997	0.014744474	3.761002873	1	330	30	6486	0.302114804	0.460405157
'1-154002393-G-A'	1	0.714178196	0.017086852	4.546321949	1	330	20	6496	0.302114804	0.306936771
'13-32768348-T-C'	1	0.884988463	0.020892211	5.808605547	1	330	18	6498	0.302114804	0.276243094
'22-50885871-G-A'	1	0.646157614	0.015592112	4.027815247	1	330	28	6488	0.302114804	0.429711479
'8-23428924-C-G'	1	0.709690146	0.016996249	4.505025709	1	330	22	6494	0.302114804	0.337630448
'17-43922672-C-A'	1	0.82301279	0.019514869	5.350075528	1	330	18	6498	0.302114804	0.276243094
'8-4494980-G-T'	1	0.617439566	0.014917845	3.838650402	1	330	27	6489	0.302114804	0.414364641
'10-99219865-C-T'	1	0.684659262	0.016400512	4.347727074	1	330	20	6496	0.302114804	0.306936771
'1-75108727-C-T'	1	0.684338487	0.016429176	4.319354199	1	330	22	6494	0.302114804	0.337630448
'1-193150326-A-C'	1	0.590366149	0.014278627	3.662573462	1	330	26	6490	0.302114804	0.399017802
'3-124689598-C-T'	1	0.664973387	0.016010319	4.16607332	1	330	27	6489	0.302114804	0.414364641
'2-241079724-G-A'	1	0.987636828	0.023011834	6.710165978	1	330	13	6503	0.302114804	0.199508901
'2-69098350-G-A'	1	1.035394355	0.118372078	4.177957505	2	329	27	6489	0.604229607	0.414364641
'2-80529551-A-C'	1	0.628616688	0.015147475	3.935852034	1	330	23	6493	0.302114804	0.352977287
'8-130788466-C-A'	1	0.675228629	0.016247841	4.235372374	1	330	25	6491	0.302114804	0.383670964
'1-207648197-T-C'	1	0.899880642	0.021162432	5.973397083	1	330	15	6501	0.302114804	0.230202578
'15-50786479-T-TAAGA'	1	0.900437922	0.10449455	3.525966148	2	329	57	6459	0.604229607	0.874769797
'19-11034803-G-A'	1	0.662304552	0.015910688	4.174560253	1	330	22	6494	0.302114804	0.337630448
'8-42587552-G-A'	1	0.76701081	0.08967335	2.96118114	2	329	67	6449	0.604229607	1.028238183
'13-52997751-G-A'	1	0.869019815	0.020564602	5.667176172	1	330	20	6496	0.302114804	0.306936771
'4-77676309-A-C'	1	1.052460743	0.024314221	7.318149804	1	330	11	6505	0.302114804	0.168815224
'5-78612017-G-A'	1	0.705102697	0.016865555	4.493374662	1	330	19	6497	0.302114804	0.291589932
'16-4511917-C-T'	1	0.678391739	0.016261787	4.300575739	1	330	20	6496	0.302114804	0.306936771
'6-51923291-C-G'	1	0.678391739	0.016261787	4.300575739	1	330	20	6496	0.302114804	0.306936771
'4-185033947-T-A'	1	0.585705466	0.01417236	3.630533743	1	330	26	6490	0.302114804	0.399017802
'11-63233779-G-A'	1	0.871269031	0.100929783	3.424555683	2	329	43	6473	0.604229607	0.659914058
'1-22155931-G-A'	1	0.808209342	0.019244297	5.192668038	1	330	22	6494	0.302114804	0.337630448
'1-203054733-C-T'	1	0.826701581	0.019585786	5.387393058	1	330	17	6499	0.302114804	0.260896255
'X-30873245-C-T'	1	0.535872537	0.01303955	3.276377751	1	330	32	6484	0.302114804	0.491098834
'2-133541651-C-T'	1	0.844088737	0.020028105	5.46796932	1	330	22	6494	0.302114804	0.337630448
'9-132382043-T-C'	1	0.766502102	0.089491977	2.96757214	2	329	62	6454	0.604229607	0.95150399
'11-47441928-C-T'	1	0.684659262	0.016400512	4.347727074	1	330	20	6496	0.302114804	0.306936771
'2-210694093-G-A'	1	0.687718004	0.016488582	4.35577638	1	330	21	6495	0.302114804	0.32228361
'2-58276070-T-C'	1	0.758308768	0.088540263	2.93539696	2	329	59	6457	0.604229607	0.905463475
'4-128753930-T-C'	1	0.586992714	0.014201743	3.639571195	1	330	26	6490	0.302114804	0.399017802
'11-124509710-A-G'	1	0.624507859	0.015077501	3.890768273	1	330	25	6491	0.302114804	0.383670964
'12-45059310-G-C'	1	0.720629382	0.017203538	4.615105683	1	330	18	6498	0.302114804	0.276243094
'19-21240503-C-T'	1	0.912919525	0.02148073	6.042392023	1	330	17	6499	0.302114804	0.260896255
'3-12977574-G-A'	1	0.62987459	0.015194407	3.931641287	1	330	25	6491	0.302114804	0.383670964
'20-31671577-G-A'	1	0.632984801	0.015263804	3.95469026	1	330	25	6491	0.302114804	0.383670964
'14-91766410-C-T'	1	0.865477234	0.02041513	5.702800922	1	330	16	6500	0.302114804	0.245549417
'19-55752662-T-C'	1	0.745779578	0.017832706	4.747815216	1	330	23	6493	0.302114804	0.352977287
'19-7150532-G-A'	1	0.899880642	0.021162432	5.973397083	1	330	15	6501	0.302114804	0.230202578
'16-25255170-G-A'	1	0.958269588	0.022409666	6.447857432	1	330	14	6502	0.302114804	0.21485574
'10-73970502-C-G'	1	0.633646432	0.015271121	3.964146277	1	330	24	6492	0.302114804	0.368324125
'6-161152085-G-A'	1	0.605170456	0.014671252	3.728526227	1	330	35	6481	0.302114804	0.537139349
'2-26700697-A-G'	1	0.842682925	0.019932305	5.505394726	1	330	20	6496	0.302114804	0.306936771
'2-9621479-G-A'	1	0.514351982	0.012526758	3.139130574	1	330	32	6484	0.302114804	0.491098834
'5-140257325-G-C'	1	1.009974442	0.116191497	4.022386242	2	329	37	6479	0.604229607	0.567833026
'5-140257401-G-A'	1	1.009974442	0.116191497	4.022386242	2	329	37	6479	0.604229607	0.567833026
'4-1208169-G-A'	1	0.755192898	0.018051526	4.805999758	1	330	27	6489	0.302114804	0.414364641
'19-10602472-A-G'	1	0.752110614	0.017935784	4.820946443	1	330	21	6495	0.302114804	0.32228361
'16-77775676-C-T'	1	0.550403987	0.013377601	3.373531955	1	330	33	6483	0.302114804	0.506445672
'9-2834094-A-G'	1	0.618385797	0.014906986	3.867463916	1	330	24	6492	0.302114804	0.368324125
'18-57103297-T-G'	1	0.633646432	0.015271121	3.964146277	1	330	24	6492	0.302114804	0.368324125
'1-176659541-G-A'	1	0.615895396	0.014892438	3.820031923	1	330	29	6487	0.302114804	0.445058318
'16-67702329-C-T'	1	0.919657037	0.021525123	6.178666675	1	330	14	6502	0.302114804	0.21485574
'10-5141619-A-G'	1	0.651836214	0.015676572	4.09695985	1	330	23	6493	0.302114804	0.352977287
'2-204037533-A-G'	1	0.833162633	0.019728158	5.427645167	1	330	20	6496	0.302114804	0.306936771
'14-74971852-C-T'	1	0.539736976	0.013112191	3.313722871	1	330	29	6487	0.302114804	0.445058318
'5-102888040-C-T'	1	0.870163382	0.020495989	5.750059655	1	330	16	6500	0.302114804	0.245549417
'8-25346108-T-G'	1	0.934187612	0.107637328	3.711356157	2	329	34	6482	0.604229607	0.521792511
'14-64954420-C-T'	1	0.501347	0.012227222	3.04882663	1	330	34	6482	0.302114804	0.521792511
'1-67263817-C-G'	1	0.835272451	0.019761896	5.455409895	1	330	18	6498	0.302114804	0.276243094
'4-72399974-C-T'	1	0.979552971	0.113419882	3.850777833	2	329	54	6462	0.604229607	0.828729282
'3-184911203-G-A'	1	0.760443794	0.018108154	4.893860195	1	330	19	6497	0.302114804	0.291589932
'17-58275692-C-T'	1	0.5574516	0.013511476	3.441436868	1	330	27	6489	0.302114804	0.414364641
'X-48783183-G-C'	1	0.664220156	0.015950942	4.189332489	1	330	22	6494	0.302114804	0.337630448
'2-68873124-G-A'	1	0.652914267	0.015704001	4.102199027	1	330	24	6492	0.302114804	0.368324125
'22-21348473-C-T'	1	0.723868153	0.017355321	4.57462027	1	330	27	6489	0.302114804	0.414364641
'9-111663930-C-T'	1	0.802255315	0.09307003	3.144944905	2	329	41	6475	0.604229607	0.629220381
'5-107521946-T-C'	1	0.607485137	0.014695805	3.764034389	1	330	31	6485	0.302114804	0.475751995
'2-55119771-T-A'	1	0.664443849	0.015996639	4.161452372	1	330	27	6489	0.302114804	0.414364641
'2-128393336-C-T'	1	0.601728627	0.014571003	3.719283543	1	330	30	6486	0.302114804	0.460405157
'2-98274702-G-A'	1	0.698832415	0.016725523	4.444857689	1	330	20	6496	0.302114804	0.306936771
'5-178152399-G-A'	1	0.557554664	0.013515891	3.440555589	1	330	28	6488	0.302114804	0.429711479
'11-76869378-G-A'	1	0.97917796	0.112662173	3.900206326	2	329	34	6482	0.604229607	0.521792511
'15-31197300-G-A'	1	0.793773276	0.01879832	5.183466595	1	330	16	6500	0.302114804	0.245549417
'3-70014091-G-A'	1	0.583132548	0.014103891	3.618292678	1	330	26	6490	0.302114804	0.399017802
'19-38827888-C-T'	1	0.56340781	0.013630695	3.495098537	1	330	24	6492	0.302114804	0.368324125
'1-158516967-A-G'	1	0.64394639	0.015505706	4.036649239	1	330	24	6492	0.302114804	0.368324125
'8-146157265-C-T'	1	0.579968944	0.014016911	3.60637532	1	330	24	6492	0.302114804	0.368324125
'5-140263892-C-T'	1	1.009974442	0.116191497	4.022386242	2	329	37	6479	0.604229607	0.567833026
'X-122778452-T-C'	1	0.931369507	0.021768896	6.279379001	1	330	14	6502	0.302114804	0.21485574
'7-65546939-C-T'	1	0.710428783	0.016983779	4.530624968	1	330	20	6496	0.302114804	0.306936771
'17-4846201-C-T'	1	0.545876065	0.013266242	3.347373418	1	330	36	6480	0.302114804	0.552486188
'1-156212360-T-C'	1	0.828883598	0.019631192	5.398425419	1	330	19	6497	0.302114804	0.291589932
'2-96950323-C-T'	1	0.661652188	0.01585515	4.199261554	1	330	19	6497	0.302114804	0.291589932
'17-4675382-C-T'	1	0.579344914	0.014002901	3.601809365	1	330	24	6492	0.302114804	0.368324125
'1-158607894-G-A'	1	0.651836214	0.015676572	4.09695985	1	330	23	6493	0.302114804	0.352977287
'X-34148921-T-C'	1	0.701882368	0.01680792	4.456603527	1	330	21	6495	0.302114804	0.32228361
'16-23721844-C-T'	1	0.748113921	0.087321646	2.89788798	2	329	58	6458	0.604229607	0.890116636
'11-75150971-G-A'	1	0.753076126	0.018009296	4.786404807	1	330	26	6490	0.302114804	0.399017802
'6-135239941-T-C'	1	0.61034143	0.014725881	3.809191131	1	330	24	6492	0.302114804	0.368324125
'10-27475445-G-A'	1	0.578849735	0.014089055	3.531601107	1	330	42	6474	0.302114804	0.644567219
'11-62383251-C-T'	1	0.722820317	0.017292722	4.597215377	1	330	22	6494	0.302114804	0.337630448
'21-34652167-G-A'	1	0.608300223	0.014708211	3.774489514	1	330	28	6488	0.302114804	0.429711479
'9-17786428-C-T'	1	0.505629971	0.012300715	3.094748939	1	330	29	6487	0.302114804	0.445058318
'11-117038220-G-A'	1	0.997358593	0.114935465	3.958753709	2	329	39	6477	0.604229607	0.598526703
'20-30737529-C-T'	1	0.790572409	0.018821347	5.080201604	1	330	25	6491	0.302114804	0.383670964
'20-33582133-C-T'	1	0.601091441	0.014514956	3.744093037	1	330	24	6492	0.302114804	0.368324125
'9-100971128-G-A'	1	0.572117135	0.013852017	3.541164107	1	330	26	6490	0.302114804	0.399017802
'1-22178111-G-A'	1	0.500371538	0.012218804	3.033332698	1	330	43	6473	0.302114804	0.659914058
'20-32873405-G-A'	1	0.726676623	0.017310266	4.679649821	1	330	17	6499	0.302114804	0.260896255
'10-104163729-C-T'	1	0.56340781	0.013630695	3.495098537	1	330	24	6492	0.302114804	0.368324125
'5-31538369-T-C'	1	0.567144186	0.013772103	3.483317207	1	330	32	6484	0.302114804	0.491098834
'15-75981371-T-C'	1	0.778791546	0.01853437	5.015415028	1	330	20	6496	0.302114804	0.306936771
'7-75517460-G-A'	1	0.573651438	0.013896636	3.545541216	1	330	27	6489	0.302114804	0.414364641
'9-744505-G-A'	1	0.50479725	0.01230864	3.071345178	1	330	34	6482	0.302114804	0.521792511
'18-63476982-A-G'	1	0.651339321	0.015646335	4.10761054	1	330	21	6495	0.302114804	0.32228361
'1-150922939-C-T'	1	0.695681922	0.016695184	4.391010928	1	330	25	6491	0.302114804	0.383670964
'2-216861171-G-A'	1	0.526617889	0.0128366	3.205019361	1	330	39	6477	0.302114804	0.598526703
'7-72721449-C-T'	1	0.600326004	0.014488407	3.74460076	1	330	24	6492	0.302114804	0.368324125
'12-53242640-G-A'	1	0.871594342	0.020526035	5.762064676	1	330	16	6500	0.302114804	0.245549417
'1-180914480-A-G'	1	0.515092914	0.012555449	3.136228864	1	330	35	6481	0.302114804	0.537139349
'8-35579908-G-A'	1	0.535849103	0.013018883	3.289073971	1	330	29	6487	0.302114804	0.445058318
'1-167844413-A-G'	1	0.909805175	0.021317983	6.09594954	1	330	14	6502	0.302114804	0.21485574
'1-223438070-C-T'	1	1.038805802	0.118782647	4.190100695	2	329	27	6489	0.604229607	0.414364641
'10-87615801-C-T'	1	0.55919262	0.013583817	3.431866724	1	330	32	6484	0.302114804	0.491098834
'1-206329051-C-T'	1	0.913397284	0.021401158	6.117669107	1	330	15	6501	0.302114804	0.230202578
'1-45224990-T-C'	1	0.826830541	0.095663989	3.258372068	2	329	37	6479	0.604229607	0.567833026
'1-118581916-C-T'	1	0.704589869	0.016854236	4.4870494	1	330	20	6496	0.302114804	0.306936771
'7-20691167-G-A'	1	0.864609362	0.020385739	5.6970057	1	330	17	6499	0.302114804	0.260896255
'9-136535856-G-A'	1	0.618270046	0.014955334	3.830679711	1	330	30	6486	0.302114804	0.460405157
'9-139733747-G-A'	1	0.621174537	0.015063772	3.821592634	1	330	38	6478	0.302114804	0.583179865
'5-140306729-A-G'	1	1.009974442	0.116191497	4.022386242	2	329	37	6479	0.604229607	0.567833026
'17-7990626-A-G'	1	0.742842703	0.017786859	4.706539054	1	330	29	6487	0.302114804	0.445058318
'5-140263649-C-A'	1	1.009974442	0.116191497	4.022386242	2	329	37	6479	0.604229607	0.567833026
'1-1147462-A-G'	1	0.58774545	0.014208602	3.651139704	1	330	26	6490	0.302114804	0.399017802
'12-6936297-T-G'	1	0.611468662	0.014736442	3.82776229	1	330	23	6493	0.302114804	0.352977287
'11-726978-C-G'	1	0.645796925	0.015559415	4.041540336	1	330	25	6491	0.302114804	0.383670964
'3-184700368-G-A'	1	0.619468708	0.014986945	3.835820912	1	330	36	6480	0.302114804	0.552486188
'10-96322448-G-A'	1	0.698802947	0.016711296	4.454263208	1	330	20	6496	0.302114804	0.306936771
'11-56143957-T-C'	1	0.69713254	0.016771922	4.367867504	1	330	30	6486	0.302114804	0.460405157
'17-65104819-GA-AG'	1	0.897660325	0.021077324	5.978040783	1	330	16	6500	0.302114804	0.245549417
'13-53419568-A-G'	1	0.964300644	0.022431003	6.588345695	1	330	12	6504	0.302114804	0.184162063
'4-76812853-A-G'	1	0.555413589	0.013516927	3.391996505	1	330	38	6478	0.302114804	0.583179865
'19-38778569-C-T'	1	0.56340781	0.013630695	3.495098537	1	330	24	6492	0.302114804	0.368324125
'17-61949507-T-C'	1	0.561747635	0.013690818	3.417299197	1	330	45	6471	0.302114804	0.690607735
'15-92981610-T-C'	1	0.604111894	0.014587792	3.762274028	1	330	25	6491	0.302114804	0.383670964
'21-34923617-A-G'	1	0.825245606	0.095800211	3.23073695	2	329	45	6471	0.604229607	0.690607735
'11-58958632-G-A'	1	0.842184505	0.019911793	5.51111233	1	330	18	6498	0.302114804	0.276243094
'2-110332292-C-T'	1	0.758792599	0.150041224	2.382463038	3	328	63	6453	0.906344411	0.966850829
'8-145692918-G-A'	1	0.914405426	0.238960492	2.501415733	4	327	76	6440	1.208459215	1.16635973
'8-145730221-G-A'	1	0.878401111	0.230173792	2.392371877	4	327	87	6429	1.208459215	1.335174954
'22-46762301-G-A'	1	0.509475556	0.012396715	3.11669975	1	330	29	6487	0.302114804	0.445058318
'3-52519795-C-T'	1	0.788114664	0.01893377	4.955014092	1	330	29	6487	0.302114804	0.445058318
'19-33642196-C-G'	1	0	0	5.307619605	0	331	10	6506	0	0.153468386
'10-64974535-CGA-TGT'	1	0	0	4.799752879	0	331	13	6503	0	0.199508901
'10-135009295-G-A'	1	0	0	4.799752879	0	331	13	6503	0	0.199508901
'10-103345860-G-A'	1	0.864357442	0.020604078	5.536731635	1	330	25	6491	0.302114804	0.383670964
'7-117144344-C-T'	1	0	0	4.678716313	0	331	14	6502	0	0.21485574
'5-1034361-C-T'	1	0	0	4.498196634	0	331	15	6501	0	0.230202578
'6-36339141-C-T'	1	0.532751127	0.013052248	3.202959659	1	330	52	6464	0.302114804	0.798035605
'2-27682262-A-C'	1	0	0	4.930121897	0	331	12	6504	0	0.184162063
'1-180886186-G-A'	1	0.727791612	0.017447491	4.610388491	1	330	21	6495	0.302114804	0.32228361
'17-1437426-C-T'	1	0.974568608	0.022927568	6.457629949	1	330	16	6500	0.302114804	0.245549417
'5-41186186-T-G'	1	0.643864004	0.015657883	3.934793934	1	330	45	6471	0.302114804	0.690607735
'6-159190409-C-G'	1	0	0	4.436893982	0	331	12	6504	0	0.184162063
'9-35563360-C-T'	1	0	0	4.498196634	0	331	15	6501	0	0.230202578
'2-170127556-C-A'	1	0	0	4.607222353	0	331	14	6502	0	0.21485574
'4-49005816-C-G'	1	0	0	4.436893982	0	331	12	6504	0	0.184162063
'6-26505268-G-A'	1	0.81926963	0.01949615	5.283661132	1	330	18	6498	0.302114804	0.276243094
'3-13670791-C-T'	1	0.545118821	0.013250686	3.341684948	1	330	30	6486	0.302114804	0.460405157
'12-420070-G-C'	1	0.91818678	0.021702417	6.014930412	1	330	18	6498	0.302114804	0.276243094
'10-68280453-T-A'	1	0.902735873	0.021419425	5.850908832	1	330	21	6495	0.302114804	0.32228361
'2-170592167-C-A'	1	0.817599006	0.01952774	5.218651456	1	330	22	6494	0.302114804	0.337630448
'14-56083244-A-T'	1	0	0	4.520291097	0	331	13	6503	0	0.199508901
'6-99817671-T-C'	1	0	0	4.436893982	0	331	12	6504	0	0.184162063
'22-34046550-C-T'	1	0	0	4.436893982	0	331	12	6504	0	0.184162063
'5-38481703-G-T'	1	1.047154256	0.024488788	7.037999656	1	330	15	6501	0.302114804	0.230202578
'19-44417944-C-T'	1	0.698306239	0.016805231	4.379917111	1	330	25	6491	0.302114804	0.383670964
'15-73884338-T-G'	1	0.974568608	0.022927568	6.457629949	1	330	16	6500	0.302114804	0.245549417
'5-37138824-G-A'	1	0.80000862	0.019019095	5.176202631	1	330	17	6499	0.302114804	0.260896255
'8-11142438-A-G'	1	0	0	4.47130609	0	331	17	6499	0	0.260896255
'8-11831566-T-C'	1	0.910924545	0.02144671	6.04071803	1	330	14	6502	0.302114804	0.21485574
'22-38516893-C-T'	1	0	0	4.520291097	0	331	13	6503	0	0.199508901
'17-63189687-C-T'	1	0.627983379	0.01523502	3.864623828	1	330	33	6483	0.302114804	0.506445672
'X-129159287-C-T'	1	0.708563997	0.017079986	4.423909036	1	330	28	6488	0.302114804	0.429711479
'7-1486454-A-G'	1	0	0	5.423653494	0	331	11	6505	0	0.168815224
'6-73951407-C-T'	1	0	0	4.436893982	0	331	12	6504	0	0.184162063
'19-51841459-G-T'	1	0.633158925	0.015288077	3.943856324	1	330	25	6491	0.302114804	0.383670964
'7-5410844-T-G'	1	0	0	5.294395068	0	331	12	6504	0	0.184162063
'X-295177-G-A'	1	0.905170861	0.021383276	5.941656123	1	330	17	6499	0.302114804	0.260896255
'19-12244199-T-G'	1	0.723729391	0.017395377	4.551607208	1	330	26	6490	0.302114804	0.399017802
'21-45507731-G-C'	1	0	0	5.307619605	0	331	10	6506	0	0.153468386
'11-46896636-G-A'	1	0	0	4.436893982	0	331	12	6504	0	0.184162063
'14-50088719-G-C'	1	0.812639765	0.01947517	5.137407681	1	330	29	6487	0.302114804	0.445058318
'19-814683-C-T'	1	1.006656026	0.023598722	6.730939487	1	330	15	6501	0.302114804	0.230202578
'17-4646709-ACC-A'	1	1.038971888	0.024193704	7.083188912	1	330	12	6504	0.302114804	0.184162063
'7-94163054-T-A'	1	0.846458294	0.020183086	5.422120339	1	330	26	6490	0.302114804	0.399017802
'1-200819229-A-G'	1	0	0	4.349549608	0	331	14	6502	0	0.21485574
'3-93780049-G-T'	1	0	0	5.307619605	0	331	10	6506	0	0.153468386
'1-19062163-C-T'	1	0	0	5.594181511	0	331	10	6506	0	0.153468386
'14-24675922-G-A'	1	0	0	5.699121549	0	331	10	6506	0	0.153468386
'1-22211118-C-T'	1	0	0	5.068902517	0	331	11	6505	0	0.168815224
'22-20796597-G-A'	1	1.04522473	0.024577646	6.905797199	1	330	20	6496	0.302114804	0.306936771
'12-5153946-G-C'	1	0.83132217	0.019790356	5.353266413	1	330	19	6497	0.302114804	0.291589932
'6-16286061-C-A'	1	0.742666429	0.017781222	4.718386598	1	330	22	6494	0.302114804	0.337630448
'18-66513612-G-A'	1	0	0	5.699121549	0	331	10	6506	0	0.153468386
'6-46684792-A-T'	1	0	0	4.520291097	0	331	13	6503	0	0.199508901
'6-136560616-C-T'	1	0.579730711	0.014035108	3.589438487	1	330	26	6490	0.302114804	0.399017802
'20-31643355-T-C'	1	0	0	4.897223069	0	331	14	6502	0	0.21485574
'17-18149133-A-T'	1	0.910924545	0.02144671	6.04071803	1	330	14	6502	0.302114804	0.21485574
'10-94834553-C-T'	1	0.69622855	0.016833868	4.313769547	1	330	35	6481	0.302114804	0.537139349
'8-67771662-T-G'	1	0	0	4.436893982	0	331	12	6504	0	0.184162063
'9-32405589-G-T'	1	0.787348617	0.018804617	5.03142929	1	330	20	6496	0.302114804	0.306936771
'2-21232044-C-T'	1	0.610350432	0.014717894	3.816758551	1	330	22	6494	0.302114804	0.337630448
'9-136596574-C-A'	1	0.627230748	0.015132331	3.916338749	1	330	23	6493	0.302114804	0.352977287
'20-17617260-G-A'	1	1.038971888	0.024193704	7.083188912	1	330	12	6504	0.302114804	0.184162063
'16-4555534-G-A'	1	0	0	5.032292501	0	331	13	6503	0	0.199508901
'2-220420922-C-T'	1	0.910924545	0.02144671	6.04071803	1	330	14	6502	0.302114804	0.21485574
'9-123671515-C-T'	1	0.832290208	0.019748913	5.408063083	1	330	17	6499	0.302114804	0.260896255
'4-57797510-A-G'	1	0	0	5.068902517	0	331	11	6505	0	0.168815224
'16-4165261-C-T'	1	0.752475665	0.018026009	4.772182392	1	330	23	6493	0.302114804	0.352977287
'3-130743512-A-G'	1	0.727302994	0.017463509	4.587345833	1	330	23	6493	0.302114804	0.352977287
'17-8701245-G-A'	1	1.086561837	0.025284773	7.403752929	1	330	13	6503	0.302114804	0.199508901
'7-129094330-G-A'	1	0	0	5.032292501	0	331	13	6503	0	0.199508901
'19-56436367-G-A'	1	0	0	4.520291097	0	331	13	6503	0	0.199508901
'14-92488106-C-A'	1	0.956773363	0.022557042	6.304299309	1	330	17	6499	0.302114804	0.260896255
'2-170356065-A-G'	1	0.919470913	0.021680994	6.065978249	1	330	16	6500	0.302114804	0.245549417
'16-75665388-C-T'	1	0.612826169	0.014812309	3.80828217	1	330	25	6491	0.302114804	0.383670964
'4-183721009-G-A'	1	0	0	5.307619605	0	331	10	6506	0	0.153468386
'2-28635129-C-T'	1	0.884979327	0.020949332	5.780111629	1	330	17	6499	0.302114804	0.260896255
'9-117241002-C-T'	1	1.043027581	0.024403195	7.002498368	1	330	15	6501	0.302114804	0.230202578
'4-39436201-G-A'	1	0	0	4.726374885	0	331	13	6503	0	0.199508901
'2-197183394-C-G'	1	0	0	4.520291097	0	331	13	6503	0	0.199508901
'3-56628031-GAC-AAT'	1	0.684756274	0.016456568	4.311950945	1	330	23	6493	0.302114804	0.352977287
'5-140559914-T-A'	1	0.691246419	0.016631371	4.340575201	1	330	23	6493	0.302114804	0.352977287
'17-8137863-C-T'	1	0	0	5.115978687	0	331	13	6503	0	0.199508901
'19-24116246-A-C'	1	0	0	4.430823644	0	331	15	6501	0	0.230202578
'11-47364145-A-T'	1	0.776467444	0.018537457	4.969047811	1	330	19	6497	0.302114804	0.291589932
'1-209824275-G-A'	1	0.733502171	0.017603362	4.631887423	1	330	23	6493	0.302114804	0.352977287
'19-52034887-C-T'	1	0.991675429	0.113676787	3.979698267	2	329	30	6486	0.604229607	0.460405157
'2-135985403-G-A'	1	0.681690828	0.016426126	4.263312902	1	330	25	6491	0.302114804	0.383670964
'3-38835461-C-A'	1	0	0	4.628762937	0	331	15	6501	0	0.230202578
'6-64004837-C-T'	1	0.780752829	0.018673396	4.969518783	1	330	22	6494	0.302114804	0.337630448
'12-129559495-A-C'	1	0.685208918	0.016459293	4.321513992	1	330	21	6495	0.302114804	0.32228361
'1-39826619-G-A'	1	0	0	4.628762937	0	331	15	6501	0	0.230202578
'2-15601897-G-A'	1	0.715642092	0.017158608	4.532512444	1	330	21	6495	0.302114804	0.32228361
'12-75892719-G-A'	1	1.038971888	0.024193704	7.083188912	1	330	12	6504	0.302114804	0.184162063
'20-1293019-C-T'	1	0.911266311	0.021507022	5.998070825	1	330	16	6500	0.302114804	0.245549417
'17-37374188-A-G'	1	0	0	4.897223069	0	331	14	6502	0	0.21485574
'8-31014939-C-A'	1	0	0	5.699121549	0	331	10	6506	0	0.153468386
'7-4002471-C-T'	1	0.794641505	0.018967904	5.08458143	1	330	20	6496	0.302114804	0.306936771
'11-128839901-T-C'	1	0.754914056	0.018040361	4.820859453	1	330	19	6497	0.302114804	0.291589932
'3-164908238-T-C'	1	0.631342933	0.01534756	3.86444903	1	330	38	6478	0.302114804	0.583179865
'17-3336703-T-C'	1	0.833457052	0.019991674	5.25339964	1	330	30	6486	0.302114804	0.460405157
'11-103814197-T-C'	1	0	0	4.481319218	0	331	16	6500	0	0.245549417
'17-45017949-C-T'	1	0.900481491	0.021322447	5.872408956	1	330	18	6498	0.302114804	0.276243094
'21-30330724-A-C'	1	0.794641505	0.018967904	5.08458143	1	330	20	6496	0.302114804	0.306936771
'17-41606065-G-A'	1	0	0	4.697977074	0	331	15	6501	0	0.230202578
'7-84694794-T-C'	1	0	0	4.897223069	0	331	14	6502	0	0.21485574
'2-166626704-T-C'	1	0.819346248	0.019473944	5.301006598	1	330	18	6498	0.302114804	0.276243094
'3-135721849-C-T'	1	0.772737701	0.018428497	4.960335929	1	330	18	6498	0.302114804	0.276243094
'11-3681156-G-A'	1	0.612664575	0.014827245	3.7947761	1	330	27	6489	0.302114804	0.414364641
'1-217947777-G-A'	1	0.970913025	0.022804291	6.465902916	1	330	15	6501	0.302114804	0.230202578
'20-62178575-A-G'	1	0	0	4.852793365	0	331	12	6504	0	0.184162063
'2-108869824-T-C'	1	0.712589414	0.017121995	4.486731307	1	330	26	6490	0.302114804	0.399017802
'19-39220016-G-A'	1	0.627983379	0.01523502	3.864623828	1	330	33	6483	0.302114804	0.506445672
'3-186383987-C-T'	1	0	0	4.436893982	0	331	12	6504	0	0.184162063
'7-1539158-G-A'	1	0.648481128	0.015739512	3.982163781	1	330	38	6478	0.302114804	0.583179865
'19-42906846-G-A'	1	0	0	5.068902517	0	331	11	6505	0	0.168815224
'17-4646715-GA-G'	1	1.038971888	0.024193704	7.083188912	1	330	12	6504	0.302114804	0.184162063
'12-58022849-C-T'	1	0	0	5.115978687	0	331	13	6503	0	0.199508901
'1-1269692-C-T'	1	0.848682346	0.020133657	5.517047554	1	330	17	6499	0.302114804	0.260896255
'7-43477646-G-A'	1	0.761376853	0.01825531	4.817403324	1	330	23	6493	0.302114804	0.352977287
'19-36018742-C-T'	1	0.540790938	0.013168708	3.300221526	1	330	34	6482	0.302114804	0.521792511
'12-53202123-C-T'	1	0.953885404	0.022501856	6.274109376	1	330	19	6497	0.302114804	0.291589932
'10-74620221-C-T'	1	0	0	5.423653494	0	331	11	6505	0	0.168815224
'6-4116143-C-T'	1	0.91459801	0.021618454	5.992791835	1	330	17	6499	0.302114804	0.260896255
'17-61571016-C-T'	1	0.809890456	0.019353806	5.163562057	1	330	22	6494	0.302114804	0.337630448
'3-126180426-G-A'	1	0	0	5.594181511	0	331	10	6506	0	0.153468386
'11-124310518-C-T'	1	0.724914926	0.017400118	4.577701049	1	330	22	6494	0.302114804	0.337630448
'1-54666074-C-T'	1	0.6065875	0.014703079	3.742519367	1	330	29	6487	0.302114804	0.445058318
'5-156456789-T-C'	1	0	0	4.436893982	0	331	12	6504	0	0.184162063
'20-35443621-G-C'	1	0.81926963	0.01949615	5.283661132	1	330	18	6498	0.302114804	0.276243094
'19-50958794-T-C'	1	0.651895765	0.01570227	4.083655077	1	330	23	6493	0.302114804	0.352977287
'14-94526552-C-T'	1	0	0	4.697977074	0	331	15	6501	0	0.230202578
'9-131398647-G-A'	1	0.583350377	0.014133021	3.604939746	1	330	27	6489	0.302114804	0.414364641
'1-52269601-G-A'	1	0.652095272	0.015682824	4.102076845	1	330	21	6495	0.302114804	0.32228361
'1-163117163-C-T'	1	0	0	4.287020511	0	331	17	6499	0	0.260896255
'21-37783792-G-A'	1	0.753991758	0.018087132	4.76379089	1	330	25	6491	0.302114804	0.383670964
'12-49498593-A-G'	1	0.832615978	0.019818364	5.363441358	1	330	19	6497	0.302114804	0.291589932
'15-40564693-C-T'	1	0.596490694	0.014447304	3.687417764	1	330	28	6488	0.302114804	0.429711479
'9-33923867-G-A'	1	0	0	4.436893982	0	331	12	6504	0	0.184162063
'19-21606550-C-G'	1	0	0	4.930121897	0	331	12	6504	0	0.184162063
'5-42629168-C-G'	1	0	0	5.716782454	0	331	10	6506	0	0.153468386
'19-17627068-C-G'	1	0.808802282	0.019314047	5.166087323	1	330	22	6494	0.302114804	0.337630448
'15-43821880-C-T'	1	0	0	4.909299257	0	331	14	6502	0	0.21485574
'6-11190982-C-T'	1	0	0	6.876954817	0	331	10	6506	0	0.153468386
'22-37524640-G-A'	1	0	0	6.018051008	0	331	12	6504	0	0.184162063
'20-42265804-G-A'	1	0	0	6.747741232	0	331	11	6505	0	0.168815224
'2-242608080-C-A'	1	0	0	5.86504517	0	331	10	6506	0	0.153468386
'19-57176452-C-CCT'	1	0	0	6.106816592	0	331	13	6503	0	0.199508901
'19-2476388-A-G'	1	0	0	6.258287629	0	331	12	6504	0	0.184162063
'3-186272512-T-C'	1	0	0	5.948500429	0	331	14	6502	0	0.21485574
'1-44683998-G-C'	1	0	0	8.178895869	0	331	10	6506	0	0.153468386
'3-43121322-G-A'	1	0	0	5.820907989	0	331	22	6494	0	0.337630448
'22-30690082-G-A'	1	0	0	7.073597635	0	331	12	6504	0	0.184162063
'16-25228600-G-A'	1	0	0	7.012903698	0	331	10	6506	0	0.153468386
'3-151165557-TAA-T'	1	0	0	5.038894907	0	331	22	6494	0	0.337630448
'16-67864396-G-A'	1	0	0	6.794682042	0	331	14	6502	0	0.21485574
'7-23793958-C-T'	1	0	0	7.012903698	0	331	10	6506	0	0.153468386
'19-19230980-C-T'	1	0	0	5.679348617	0	331	11	6505	0	0.168815224
'4-84376697-G-A'	1	0	0	4.691903159	0	331	27	6489	0	0.414364641
'1-168014447-G-A'	1	0	0	5.572370716	0	331	18	6498	0	0.276243094
'10-43882669-T-C'	1	0.822746855	0.019755666	5.18519467	1	330	25	6491	0.302114804	0.383670964
'6-31868843-G-A'	1	0	0	5.228776311	0	331	19	6497	0	0.291589932
'3-61548022-C-T'	1	0	0	7.149961074	0	331	15	6501	0	0.230202578
'9-136273902-C-T'	1	0	0	5.281085761	0	331	22	6494	0	0.337630448
'6-31742367-C-T'	1	0.867854488	0.020915816	5.411221158	1	330	32	6484	0.302114804	0.491098834
'X-153588203-G-A'	1	0	0	5.86504517	0	331	10	6506	0	0.153468386
'1-228503666-C-T'	1	0	0	8.306983332	0	331	11	6505	0	0.168815224
'3-172064181-C-G'	1	0	0	4.351376441	0	331	17	6499	0	0.260896255
'22-19026403-C-T'	1	0	0	6.96119712	0	331	13	6503	0	0.199508901
'9-133932415-C-T'	1	0	0	6.371935425	0	331	11	6505	0	0.168815224
'2-210761128-G-A'	1	0	0	6.876954817	0	331	10	6506	0	0.153468386
'15-43498537-C-T'	1	0.662956712	0.016101229	4.065697115	1	330	35	6481	0.302114804	0.537139349
'17-5012914-A-G'	1	0	0	5.161589875	0	331	21	6495	0	0.32228361
'1-200569583-C-T'	1	0	0	7.774307594	0	331	12	6504	0	0.184162063
'2-44104971-C-G'	1	0	0	4.760501962	0	331	19	6497	0	0.291589932
'9-135538017-G-A'	1	0	0	4.602182447	0	331	18	6498	0	0.276243094
'10-123596282-T-C'	1	0	0	4.374121478	0	331	16	6500	0	0.245549417
'12-132562125-C-T'	1	0	0	7.50008762	0	331	10	6506	0	0.153468386
'5-176931341-G-A'	1	0	0	6.073300659	0	331	14	6502	0	0.21485574
'14-102476187-C-T'	1	0	0	5.548392794	0	331	14	6502	0	0.21485574
'15-59406968-C-T'	1	0	0	6.199396865	0	331	13	6503	0	0.199508901
'12-78400236-T-C'	1	0	0	7.218715342	0	331	11	6505	0	0.168815224
'7-119915118-C-T'	1	0	0	6.17873552	0	331	13	6503	0	0.199508901
'1-66058456-A-G'	1	0	0	6.53328299	0	331	13	6503	0	0.199508901
'10-23287191-C-T'	1	0	0	5.935291778	0	331	13	6503	0	0.199508901
'2-163144674-G-T'	1	0	0	5.883749252	0	331	11	6505	0	0.168815224
'6-88372813-C-T'	1	0	0	6.919118172	0	331	11	6505	0	0.168815224
'18-50832036-G-A'	1	0	0	6.195192272	0	331	17	6499	0	0.260896255
'16-48265826-T-C'	1	0	0	6.787150794	0	331	12	6504	0	0.184162063
'19-42599995-G-A'	1	0	0	8.093325226	0	331	11	6505	0	0.168815224
'2-31428146-G-A'	1	0	0	4.971415354	0	331	15	6501	0	0.230202578
'17-73918072-C-T'	1	0	0	4.137099532	0	331	30	6486	0	0.460405157
'9-140446667-C-T'	1	0	0	7.521726313	0	331	10	6506	0	0.153468386
'22-44151682-G-A'	1	0	0	6.299811109	0	331	13	6503	0	0.199508901
'14-105752675-C-T'	1	0	0	4.461312143	0	331	14	6502	0	0.21485574
'19-9076006-A-G'	1	0.790134718	0.019153963	4.862518833	1	330	41	6475	0.302114804	0.629220381
'1-874734-C-T'	1	0.954317197	0.022945884	5.977263329	1	330	33	6483	0.302114804	0.506445672
'8-10469454-G-T'	1	0	0	5.151362206	0	331	16	6500	0	0.245549417
'8-42742895-G-A'	1	0	0	6.258287629	0	331	12	6504	0	0.184162063
'20-34206041-C-T'	1	0	0	5.115833726	0	331	24	6492	0	0.368324125
'6-75875241-C-T'	1	0.969848383	0.022946872	6.339762446	1	330	17	6499	0.302114804	0.260896255
'1-16458645-C-T'	1	0	0	6.831939712	0	331	12	6504	0	0.184162063
'X-118724413-G-A'	1	0	0	5.061265398	0	331	19	6497	0	0.291589932
'12-26812075-G-A'	1	0.909219118	0.021780391	5.756671369	1	330	27	6489	0.302114804	0.414364641
'1-161761203-G-A'	1	0.927724568	0.022215078	5.877660796	1	330	31	6485	0.302114804	0.475751995
'17-37119210-T-A'	1	0	0	8.074115741	0	331	10	6506	0	0.153468386
'19-9362003-C-T'	1	0	0	5.748961898	0	331	14	6502	0	0.21485574
'6-117825028-A-G'	1	0	0	4.678570212	0	331	15	6501	0	0.230202578
'14-21623975-A-T'	1	0.988065855	0.023328862	6.494760487	1	330	16	6500	0.302114804	0.245549417
'6-30514577-G-A'	1	0	0	6.293521509	0	331	14	6502	0	0.21485574
'1-28282259-G-A'	1	0	0	4.602182447	0	331	18	6498	0	0.276243094
'11-119169085-G-A'	1	0	0	5.948500429	0	331	14	6502	0	0.21485574
'6-159086521-G-A'	1	0	0	4.262010796	0	331	18	6498	0	0.276243094
'12-44124241-C-T'	1	0	0	5.883749252	0	331	11	6505	0	0.168815224
'7-288350-C-T'	1	0	0	5.286228263	0	331	18	6498	0	0.276243094
'3-52726942-C-G'	1	0	0	6.747741232	0	331	11	6505	0	0.168815224
'12-103306579-C-T'	1	0	0	7.13090285	0	331	11	6505	0	0.168815224
'12-107245239-G-A'	1	0	0	4.972451257	0	331	18	6498	0	0.276243094
'1-20072047-C-T'	1	0	0	5.378594254	0	331	14	6502	0	0.21485574
'22-44168808-C-T'	1	0	0	6.771995065	0	331	11	6505	0	0.168815224
'7-64438635-A-C'	1	0	0	4.941301322	0	331	13	6503	0	0.199508901
'7-82584875-T-C'	1	0	0	4.795924077	0	331	18	6498	0	0.276243094
'6-47681711-G-T'	1	0	0	8.074115741	0	331	10	6506	0	0.153468386
'2-242439652-C-G'	1	0	0	6.622733133	0	331	11	6505	0	0.168815224
'2-136566632-G-A'	1	0	0	8.710578703	0	331	10	6506	0	0.153468386
'10-99196990-C-T'	1	0	0	5.039187232	0	331	14	6502	0	0.21485574
'8-103564198-C-T'	1	0	0	4.951511193	0	331	20	6496	0	0.306936771
'3-32995652-C-T'	1	1.069097703	0.025279485	6.979264185	1	330	20	6496	0.302114804	0.306936771
'17-4994906-A-G'	1	0	0	4.315407449	0	331	16	6500	0	0.245549417
'3-9972602-G-A'	1	0	0	6.434442107	0	331	14	6502	0	0.21485574
'1-203467840-C-T'	1	0	0	7.521726313	0	331	10	6506	0	0.153468386
'16-83816871-T-G'	1	0.679867774	0.016512583	4.16858613	1	330	39	6477	0.302114804	0.598526703
'19-50376237-C-G'	1	0	0	6.463489968	0	331	19	6497	0	0.291589932
'17-18055440-C-T'	1	0	0	4.464830991	0	331	17	6499	0	0.260896255
'4-138451065-G-A'	1	1.073426695	0.025200972	7.153863934	1	330	15	6501	0.302114804	0.230202578
'8-11704617-T-G'	1	0	0	5.548392794	0	331	14	6502	0	0.21485574
'16-2814774-G-A'	1	0	0	6.012984603	0	331	18	6498	0	0.276243094
'2-97279225-T-C'	1	0	0	5.86504517	0	331	10	6506	0	0.153468386
'1-235866186-C-T'	1	0	0	5.888630624	0	331	15	6501	0	0.230202578
'22-28196290-C-G'	1	0	0	8.602391994	0	331	11	6505	0	0.168815224
'19-19612011-GGGA-G'	1	0	0	5.825619963	0	331	13	6503	0	0.199508901
'14-81862362-G-A'	1	0	0	7.313874595	0	331	14	6502	0	0.21485574
'10-127677226-G-A'	1	0	0	4.461312143	0	331	14	6502	0	0.21485574
'9-37592491-C-T'	1	0	0	5.883749252	0	331	11	6505	0	0.168815224
'2-179585187-C-T'	1	0	0	6.448541665	0	331	13	6503	0	0.199508901
'1-70501827-T-G'	1	0	0	5.194664625	0	331	21	6495	0	0.32228361
'16-737594-G-A'	1	0	0	4.628715754	0	331	16	6500	0	0.245549417
'20-57828134-A-G'	1	0.985540937	0.023507812	6.300798463	1	330	25	6491	0.302114804	0.383670964
'14-24114455-G-A'	1	0	0	5.254435358	0	331	13	6503	0	0.199508901
'7-618974-C-T'	1	0.630043693	0.015436589	3.786079902	1	330	58	6458	0.302114804	0.890116636
'1-228560317-G-A'	1	0	0	6.787150794	0	331	12	6504	0	0.184162063
'11-70034102-G-A'	1	0	0	6.641609662	0	331	12	6504	0	0.184162063
'19-10097279-C-T'	1	0	0	5.238290868	0	331	18	6498	0	0.276243094
'6-43023339-G-C'	1	0	0	5.86504517	0	331	10	6506	0	0.153468386
'22-37532381-G-A'	1	0	0	7.398427706	0	331	10	6506	0	0.153468386
'21-45819296-T-C'	1	0	0	4.913857919	0	331	16	6500	0	0.245549417
'4-156839352-G-A'	1	0.894251126	0.021336275	5.720875935	1	330	22	6494	0.302114804	0.337630448
'2-179614411-G-A'	1	0	0	5.427698267	0	331	22	6494	0	0.337630448
'1-119964624-C-T'	1	0	0	4.271546381	0	331	20	6496	0	0.306936771
'11-6461930-G-A'	1	0	0	4.569265646	0	331	24	6492	0	0.368324125
'17-17786070-C-T'	1	0	0	4.29941494	0	331	19	6497	0	0.291589932
'12-103310879-G-C'	1	0.953766716	0.02254514	6.25330328	1	330	16	6500	0.302114804	0.245549417
'7-148963481-A-G'	1	0	0	5.451400746	0	331	17	6499	0	0.260896255
'15-77406702-G-A'	1	0	0	6.747741232	0	331	11	6505	0	0.168815224
'6-76731868-C-T'	1	1.064368133	0.02505968	7.039323425	1	330	16	6500	0.302114804	0.245549417
'3-124369747-A-G'	1	0	0	7.012903698	0	331	10	6506	0	0.153468386
'6-41119109-CTCT-C'	1	0.974243988	0.02317789	6.270831373	1	330	22	6494	0.302114804	0.337630448
'22-23524386-C-G'	1	0	0	6.454840565	0	331	14	6502	0	0.21485574
'8-119945336-G-A'	1	1.037191333	0.024436378	6.849584531	1	330	16	6500	0.302114804	0.245549417
'8-8748306-C-G'	1	0	0	8.093325226	0	331	11	6505	0	0.168815224
'7-150884606-C-A'	1	0	0	5.274644765	0	331	14	6502	0	0.21485574
'6-90377802-A-G'	1	0	0	4.296247022	0	331	31	6485	0	0.475751995
'4-906562-C-T'	1	0	0	7.029987742	0	331	14	6502	0	0.21485574
'19-53571917-G-A'	1	0	0	5.845873982	0	331	20	6496	0	0.306936771
'1-160786549-A-T'	1	0	0	8.093325226	0	331	11	6505	0	0.168815224
'2-220494008-C-T'	1	0	0	5.364371683	0	331	14	6502	0	0.21485574
'19-6667151-C-T'	1	0	0	5.877433118	0	331	22	6494	0	0.337630448
'10-88681437-C-T'	1	0	0	4.697022585	0	331	16	6500	0	0.245549417
'11-405958-C-G'	1	0	0	5.679348617	0	331	11	6505	0	0.168815224
'2-33037578-A-G'	1	0	0	4.549041292	0	331	23	6493	0	0.352977287
'6-27420084-G-A'	1	0	0	6.502268651	0	331	16	6500	0	0.245549417
'22-46685316-G-A'	1	0	0	4.378636399	0	331	19	6497	0	0.291589932
'17-7945725-A-G'	1	0.999587517	0.02358002	6.582984581	1	330	16	6500	0.302114804	0.245549417
'9-136276189-T-C'	1	0	0	7.202765671	0	331	16	6500	0	0.245549417
'19-58258461-T-A'	1	0	0	6.876954817	0	331	10	6506	0	0.153468386
'1-91406272-C-T'	1	0	0	4.427640252	0	331	15	6501	0	0.230202578
'6-51777251-G-A'	1	0	0	6.328730763	0	331	15	6501	0	0.230202578
'17-691357-G-A'	1	0	0	5.272832959	0	331	22	6494	0	0.337630448
'19-44111896-G-T'	1	0	0	6.155669147	0	331	11	6505	0	0.168815224
'1-156884486-C-A'	1	0	0	8.260307192	0	331	10	6506	0	0.153468386
'2-26700316-G-A'	1	0	0	5.151362206	0	331	16	6500	0	0.245549417
'17-79573729-C-T'	1	0	0	5.86504517	0	331	10	6506	0	0.153468386
'11-85622367-T-C'	1	0	0	5.86504517	0	331	10	6506	0	0.153468386
'9-136199389-T-G'	1	0	0	5.522819709	0	331	21	6495	0	0.32228361
'18-33706235-C-T'	1	0.760644611	0.018436797	4.683719318	1	330	36	6480	0.302114804	0.552486188
'16-77850932-C-T'	1	0	0	4.252385027	0	331	22	6494	0	0.337630448
'4-83861100-A-G'	1	0	0	6.17873552	0	331	13	6503	0	0.199508901
'6-132910432-G-A'	1	0	0	5.825619963	0	331	13	6503	0	0.199508901
'1-16258799-G-A'	1	0	0	7.62045183	0	331	12	6504	0	0.184162063
'17-47246247-C-T'	1	0	0	6.08137316	0	331	20	6496	0	0.306936771
'9-137804973-C-T'	1	0	0	4.628715754	0	331	16	6500	0	0.245549417
'4-86916249-C-T'	1	0	0	5.548392794	0	331	14	6502	0	0.21485574
'9-138585617-T-C'	1	0.992987126	0.023574461	6.425769628	1	330	22	6494	0.302114804	0.337630448
'2-220466431-C-T'	1	0	0	8.710578703	0	331	10	6506	0	0.153468386
'12-130923011-C-T'	1	0	0	8.074115741	0	331	10	6506	0	0.153468386
'14-24543503-G-A'	1	0	0	4.894664469	0	331	15	6501	0	0.230202578
'12-57114474-A-G'	1	1.045828699	0.024558886	6.967122729	1	330	15	6501	0.302114804	0.230202578
'5-162944604-A-G'	1	0	0	4.235682412	0	331	18	6498	0	0.276243094
'19-11617020-T-G'	1	0	0	8.710578703	0	331	10	6506	0	0.153468386
'3-47910743-G-A'	1	0	0	7.128511569	0	331	13	6503	0	0.199508901
'7-1131643-C-A'	1	0.961346059	0.022786416	6.251279172	1	330	19	6497	0.302114804	0.291589932
'22-24581511-G-A'	1	0	0	5.86504517	0	331	10	6506	0	0.153468386
'22-39826049-C-T'	1	0	0	6.434442107	0	331	14	6502	0	0.21485574
'15-38643469-G-A'	1	0	0	5.047184026	0	331	15	6501	0	0.230202578
'1-152759787-G-A'	1	0	0	7.097766169	0	331	12	6504	0	0.184162063
'10-95109633-C-T'	1	0	0	4.92217205	0	331	21	6495	0	0.32228361
'X-100615717-C-A'	1	1.020066626	0.024298088	6.536289262	1	330	27	6489	0.302114804	0.414364641
'X-36089996-A-T'	1	1.058615351	0.025065909	6.885988974	1	330	21	6495	0.302114804	0.32228361
'7-16901685-C-T'	1	0	0	6.286042576	0	331	17	6499	0	0.260896255
'17-38029310-G-T'	1	0	0	4.941301322	0	331	13	6503	0	0.199508901
'9-95481748-A-T'	1	0	0	5.409662678	0	331	14	6502	0	0.21485574
'9-101782725-G-T'	1	0.898576724	0.02173548	5.550588924	1	330	41	6475	0.302114804	0.629220381
'15-49917618-C-T'	1	0	0	6.466603016	0	331	15	6501	0	0.230202578
'11-64974054-G-A'	1	0	0	4.547678731	0	331	18	6498	0	0.276243094
'3-46450020-T-A'	1	0	0	4.554140415	0	331	15	6501	0	0.230202578
'1-236902618-G-A'	1	0	0	4.883319574	0	331	18	6498	0	0.276243094
'X-151900287-T-A'	1	0	0	5.86504517	0	331	10	6506	0	0.153468386
'9-117063983-C-A'	1	0	0	5.557774845	0	331	13	6503	0	0.199508901
'16-1817855-C-T'	1	0.868281545	0.020828421	5.482485221	1	330	26	6490	0.302114804	0.399017802
'19-55741995-T-A'	1	0	0	6.876954817	0	331	10	6506	0	0.153468386
'5-148618836-C-T'	1	0	0	7.012903698	0	331	10	6506	0	0.153468386
'8-144297206-G-A'	1	0	0	4.972979754	0	331	28	6488	0	0.429711479
'8-1626527-C-A'	1	0	0	4.649815499	0	331	17	6499	0	0.260896255
'1-226027575-C-A'	1	0	0	5.200006823	0	331	18	6498	0	0.276243094
'19-2217786-G-A'	1	0	0	7.012903698	0	331	10	6506	0	0.153468386
'16-4408063-C-T'	1	0	0	5.935291778	0	331	13	6503	0	0.199508901
'4-68797711-G-A'	1	0	0	8.746667999	0	331	10	6506	0	0.153468386
'19-49102604-TCCAGCC-T'	1	0	0	5.235345063	0	331	16	6500	0	0.245549417
'2-135744418-C-T'	1	0.869146062	0.02074146	5.560669876	1	330	22	6494	0.302114804	0.337630448
'8-12947789-G-A'	1	0.76273263	0.018347797	4.787259022	1	330	25	6491	0.302114804	0.383670964
'11-73122457-C-T'	1	0	0	5.883749252	0	331	11	6505	0	0.168815224
'12-50029740-G-A'	1	0	0	6.258287629	0	331	12	6504	0	0.184162063
'5-149314258-C-T'	1	0	0	4.271546381	0	331	20	6496	0	0.306936771
'11-66358238-C-T'	1	0	0	7.398427706	0	331	10	6506	0	0.153468386
'6-41118000-A-G'	1	0.974243988	0.02317789	6.270831373	1	330	22	6494	0.302114804	0.337630448
'16-17232234-G-A'	1	0	0	7.097766169	0	331	12	6504	0	0.184162063
'1-158577030-CTT-C'	1	0	0	6.502268651	0	331	16	6500	0	0.245549417
'12-7177214-C-T'	1	0	0	5.430628229	0	331	13	6503	0	0.199508901
'11-8751709-C-T'	1	0	0	5.061265398	0	331	19	6497	0	0.291589932
'19-53056789-A-G'	1	0	0	5.883749252	0	331	11	6505	0	0.168815224
'2-201760067-G-A'	1	0	0	6.66311833	0	331	12	6504	0	0.184162063
'1-63307121-A-G'	1	0	0	4.865144775	0	331	23	6493	0	0.352977287
'21-31859583-C-G'	1	0	0	6.258287629	0	331	12	6504	0	0.184162063
'10-24909804-T-A'	1	0	0	5.971139467	0	331	13	6503	0	0.199508901
'19-51527944-C-T'	1	0	0	5.86504517	0	331	10	6506	0	0.153468386
'11-67223175-G-A'	1	0	0	5.380610243	0	331	25	6491	0	0.383670964
'1-11184593-A-G'	1	0	0	4.894664469	0	331	15	6501	0	0.230202578
'12-57108461-T-C'	1	0.947426996	0.022743487	5.959592209	1	330	31	6485	0.302114804	0.475751995
'19-50434282-G-A'	1	0	0	8.306983332	0	331	11	6505	0	0.168815224
'4-47887633-C-T'	1	0	0	8.178895869	0	331	10	6506	0	0.153468386
'17-7139747-C-G'	1	0	0	6.68382074	0	331	15	6501	0	0.230202578
'19-4200098-G-A'	1	0	0	4.914707998	0	331	24	6492	0	0.368324125
'17-33749715-G-A'	1	0	0	5.86504517	0	331	10	6506	0	0.153468386
'14-42360932-C-T'	1	0	0	7.521726313	0	331	10	6506	0	0.153468386
'11-62159696-G-A'	1	0	0	5.086594028	0	331	23	6493	0	0.352977287
'9-117139137-G-A'	1	0	0	6.944337752	0	331	14	6502	0	0.21485574
'19-55086986-G-A'	1	0	0	5.227612803	0	331	15	6501	0	0.230202578
'3-129156151-G-A'	1	0	0	5.86504517	0	331	10	6506	0	0.153468386
'8-10388876-C-G'	1	0	0	5.430628229	0	331	13	6503	0	0.199508901
'1-167825672-C-T'	1	0	0	5.541188668	0	331	13	6503	0	0.199508901
'4-122261638-T-C'	1	0	0	7.970310229	0	331	12	6504	0	0.184162063
'3-154859862-A-G'	1	0	0	5.548392794	0	331	14	6502	0	0.21485574
'17-39657609-C-T'	1	0	0	8.832096186	0	331	10	6506	0	0.153468386
'1-21926100-C-A'	1	0	0	5.86504517	0	331	10	6506	0	0.153468386
'9-116811580-C-T'	1	0	0	8.058702956	0	331	10	6506	0	0.153468386
'1-17396608-C-T'	1	0	0	6.109189491	0	331	14	6502	0	0.21485574
'10-129903853-T-G'	1	0	0	5.533709369	0	331	17	6499	0	0.260896255
'4-151935681-C-A'	1	0	0	4.870853045	0	331	19	6497	0	0.291589932
'11-58207462-T-A'	1	0	0	8.476919162	0	331	10	6506	0	0.153468386
'14-23355311-C-T'	1	0	0	8.537652214	0	331	11	6505	0	0.168815224
'12-1553873-A-G'	1	0	0	5.479572686	0	331	15	6501	0	0.230202578
'11-62384178-C-T'	1	0	0	5.347412715	0	331	17	6499	0	0.260896255
'12-85450685-A-T'	1	0	0	4.925782983	0	331	16	6500	0	0.245549417
'16-29859222-G-T'	1	0	0	6.451538227	0	331	12	6504	0	0.184162063
'4-106474097-G-T'	1	0	0	8.710578703	0	331	10	6506	0	0.153468386
'12-124393917-C-G'	1	0	0	5.741959516	0	331	17	6499	0	0.260896255
'4-156289787-A-G'	1	0	0	7.154902677	0	331	13	6503	0	0.199508901
'19-51919286-G-A'	1	0	0	5.850559353	0	331	17	6499	0	0.260896255
'7-4218169-C-T'	1	0	0	6.747741232	0	331	11	6505	0	0.168815224
'9-138589442-G-A'	1	0	0	6.622733133	0	331	11	6505	0	0.168815224
'18-33779858-C-T'	1	0	0	5.730837555	0	331	16	6500	0	0.245549417
'1-87043728-G-A'	1	0	0	7.012903698	0	331	10	6506	0	0.153468386
'1-47603188-C-T'	1	0	0	7.218715342	0	331	11	6505	0	0.168815224
'14-21794177-G-A'	1	0	0	5.679348617	0	331	11	6505	0	0.168815224
'16-48145497-C-T'	1	0	0	6.504072928	0	331	11	6505	0	0.168815224
'10-127464290-G-A'	1	0.974021378	0.023301918	6.180812962	1	330	32	6484	0.302114804	0.491098834
'19-2222325-G-A'	1	0.747546202	0.018204537	4.551374297	1	330	49	6467	0.302114804	0.751995089
'16-67237668-A-G'	1	1.025297582	0.024053389	6.85418551	1	330	14	6502	0.302114804	0.21485574
'3-64536649-G-A'	1	0	0	5.364371683	0	331	14	6502	0	0.21485574
'5-118469561-G-A'	1	0	0	6.100884409	0	331	15	6501	0	0.230202578
'11-62396248-C-T'	1	0	0	6.00906756	0	331	15	6501	0	0.230202578
'20-61939410-G-A'	1	0	0	8.999399822	0	331	10	6506	0	0.153468386
'15-28414668-T-C'	1	0	0	7.012903698	0	331	10	6506	0	0.153468386
'19-55086339-G-A'	1	0	0	5.227612803	0	331	15	6501	0	0.230202578
'19-36351305-G-T'	1	0.891608953	0.021116979	5.820908465	1	330	16	6500	0.302114804	0.245549417
'9-133506175-C-T'	1	0	0	7.298334477	0	331	11	6505	0	0.168815224
'9-13183546-T-C'	1	0	0	5.506644524	0	331	12	6504	0	0.184162063
'11-62376557-C-T'	1	0	0	6.408601585	0	331	13	6503	0	0.199508901
'8-41832259-A-T'	1	0	0	5.085716543	0	331	26	6490	0	0.399017802
'8-144689246-G-A'	1	0	0	5.657650988	0	331	13	6503	0	0.199508901
'2-170163827-T-C'	1	0	0	5.762737597	0	331	13	6503	0	0.199508901
'4-187093124-T-C'	1	0	0	5.12199469	0	331	20	6496	0	0.306936771
'14-23282374-G-A'	1	0	0	7.363806287	0	331	13	6503	0	0.199508901
'11-117244534-C-T'	1	0	0	4.941301322	0	331	13	6503	0	0.199508901
'22-24583953-C-T'	1	0	0	6.202788752	0	331	15	6501	0	0.230202578
'16-30780861-C-T'	1	0	0	6.641609662	0	331	12	6504	0	0.184162063
'X-153209869-T-C'	1	0	0	5.679348617	0	331	11	6505	0	0.168815224
'4-141489018-C-G'	1	0	0	6.770391514	0	331	14	6502	0	0.21485574
'15-42185140-C-T'	1	0	0	4.941301322	0	331	13	6503	0	0.199508901
'11-78369834-G-T'	1	0	0	8.105558741	0	331	10	6506	0	0.153468386
'16-16205325-G-A'	1	0	0	5.86504517	0	331	10	6506	0	0.153468386
'7-27797682-G-A'	1	0	0	7.943590651	0	331	12	6504	0	0.184162063
'10-61112161-G-A'	1	0	0	6.920755814	0	331	12	6504	0	0.184162063
'14-57103316-C-T'	1	0	0	5.883749252	0	331	11	6505	0	0.168815224
'10-105362625-G-A'	1	0	0	5.359698803	0	331	13	6503	0	0.199508901
'3-97669710-C-T'	1	0.834409579	0.02003481	5.257072518	1	330	33	6483	0.302114804	0.506445672
'20-61513314-C-T'	1	1.06284674	0.024989803	7.051937079	1	330	16	6500	0.302114804	0.245549417
'19-58213078-A-G'	1	0	0	6.018051008	0	331	12	6504	0	0.184162063
'9-136290675-C-T'	1	0	0	5.018133314	0	331	24	6492	0	0.368324125
'1-155030534-G-A'	1	0	0	6.584159696	0	331	13	6503	0	0.199508901
'17-34854121-C-T'	1	0.896375477	0.021267725	5.823478169	1	330	17	6499	0.302114804	0.260896255
'2-24262331-C-G'	1	1.04778813	0.024740594	6.873434565	1	330	18	6498	0.302114804	0.276243094
'9-111656258-C-T'	1	0	0	6.018051008	0	331	12	6504	0	0.184162063
'1-112991623-T-C'	1	0	0	7.073597635	0	331	12	6504	0	0.184162063
'5-75979027-G-A'	1	0	0	4.145313087	0	331	33	6483	0	0.506445672
'7-12683807-C-G'	1	1.037751656	0.02459634	6.738958613	1	330	21	6495	0.302114804	0.32228361
'16-11980405-C-T'	1	0	0	6.258287629	0	331	12	6504	0	0.184162063
'7-87035794-T-C'	1	0.880933782	0.021047446	5.61689663	1	330	24	6492	0.302114804	0.368324125
'2-201363667-G-A'	1	0	0	8.513278681	0	331	10	6506	0	0.153468386
'10-104228906-C-T'	1	0	0	5.749855852	0	331	14	6502	0	0.21485574
'16-22159551-A-G'	1	0	0	5.576960107	0	331	15	6501	0	0.230202578
'12-55725974-G-C'	1	0	0	7.591407692	0	331	12	6504	0	0.184162063
'9-136634554-C-T'	1	0	0	5.86504517	0	331	10	6506	0	0.153468386
'19-36290984-G-A'	1	0	0	6.018051008	0	331	12	6504	0	0.184162063
'16-88931477-G-A'	1	0	0	5.446174939	0	331	13	6503	0	0.199508901
'1-115226899-C-A'	1	0	0	8.074115741	0	331	10	6506	0	0.153468386
'18-67871437-C-A'	1	0	0	5.479572686	0	331	15	6501	0	0.230202578
'1-84876548-G-T'	1	0	0	6.420678554	0	331	14	6502	0	0.21485574
'22-21348254-G-A'	1	0	0	6.901345995	0	331	10	6506	0	0.153468386
'1-38227722-G-A'	1	0	0	5.526003462	0	331	25	6491	0	0.383670964
'4-3214304-G-T'	1	0	0	6.286042576	0	331	17	6499	0	0.260896255
'17-56281781-A-C'	1	0	0	5.883749252	0	331	11	6505	0	0.168815224
'7-108155612-C-T'	1	1.062671768	0.025238462	6.859542971	1	330	23	6493	0.302114804	0.352977287
'19-19378859-G-A'	1	0	0	6.084970625	0	331	18	6498	0	0.276243094
'9-136199412-C-T'	1	0	0	5.522819709	0	331	21	6495	0	0.32228361
'19-814981-G-A'	1	0	0	4.811667278	0	331	14	6502	0	0.21485574
'4-72215759-C-T'	1	0	0	5.298161523	0	331	15	6501	0	0.230202578
'17-3840797-G-T'	1	0	0	5.41706499	0	331	18	6498	0	0.276243094
'12-53291226-C-T'	1	0	0	5.86504517	0	331	10	6506	0	0.153468386
'1-1274020-C-T'	1	0	0	4.529867513	0	331	16	6500	0	0.245549417
'10-115411594-G-A'	1	0	0	4.554140415	0	331	15	6501	0	0.230202578
'22-32206512-G-A'	1	0	0	6.92782583	0	331	10	6506	0	0.153468386
'21-45506743-C-T'	1	1.064368133	0.02505968	7.039323425	1	330	16	6500	0.302114804	0.245549417
'1-5934594-G-A'	1	0	0	6.224959704	0	331	15	6501	0	0.230202578
'18-60036429-G-A'	1	0	0	4.697022585	0	331	16	6500	0	0.245549417
'7-138424359-T-C'	1	0	0	5.121011991	0	331	18	6498	0	0.276243094
'12-5604064-T-C'	1	0	0	4.444876176	0	331	13	6503	0	0.199508901
'13-42481740-T-G'	1	0	0	5.679348617	0	331	11	6505	0	0.168815224
'3-141692903-C-T'	1	0	0	5.350099358	0	331	16	6500	0	0.245549417
'14-96178699-C-T'	1	0	0	7.012903698	0	331	10	6506	0	0.153468386
'1-242052841-C-T'	1	0	0	7.012903698	0	331	10	6506	0	0.153468386
'5-24509872-G-A'	1	0	0	5.21202923	0	331	18	6498	0	0.276243094
'17-49075832-G-T'	1	0	0	7.894617115	0	331	11	6505	0	0.168815224
'2-29294626-A-G'	1	0	0	4.226466025	0	331	30	6486	0	0.460405157
'15-86284641-A-G'	1	0	0	6.747741232	0	331	11	6505	0	0.168815224
'6-46856105-T-C'	1	0	0	4.676138448	0	331	19	6497	0	0.291589932
'2-71780972-A-G'	1	0	0	6.182051673	0	331	15	6501	0	0.230202578
'2-179455631-G-A'	1	0	0	4.856346681	0	331	23	6493	0	0.352977287
'2-128477045-A-G'	1	0	0	6.193273144	0	331	14	6502	0	0.21485574
'17-35902380-T-C'	1	0	0	7.50008762	0	331	10	6506	0	0.153468386
'2-200193550-C-T'	1	0	0	7.439951972	0	331	14	6502	0	0.21485574
'2-40656245-G-A'	1	0	0	5.86504517	0	331	10	6506	0	0.153468386
'17-73998425-T-G'	1	0	0	7.398427706	0	331	10	6506	0	0.153468386
'4-95197625-T-C'	1	1.02277303	0.024457493	6.487212207	1	330	33	6483	0.302114804	0.506445672
'9-140355128-G-A'	1	0	0	5.174898517	0	331	20	6496	0	0.306936771
'17-77984126-G-A'	1	0	0	5.819136782	0	331	14	6502	0	0.21485574
'15-52901658-C-T'	1	0	0	4.922344264	0	331	23	6493	0	0.352977287
'16-89799796-GGAA-G'	1	0	0	8.260307192	0	331	10	6506	0	0.153468386
'18-13055842-C-T'	1	0	0	6.018051008	0	331	12	6504	0	0.184162063
'5-41941350-T-G'	1	0	0	5.835926137	0	331	18	6498	0	0.276243094
'11-117693150-G-T'	1	0	0	5.77354244	0	331	17	6499	0	0.260896255
'X-108779154-G-C'	1	0	0	5.347127488	0	331	17	6499	0	0.260896255
'1-52282052-T-C'	1	0	0	6.155669147	0	331	11	6505	0	0.168815224
'10-48413851-G-A'	1	0	0	5.679348617	0	331	11	6505	0	0.168815224
'20-30070167-C-A'	1	0	0	6.018051008	0	331	12	6504	0	0.184162063
'3-41266689-C-T'	1	0.941465745	0.022553794	5.954904967	1	330	28	6488	0.302114804	0.429711479
'9-135187235-T-C'	1	0	0	6.076529806	0	331	14	6502	0	0.21485574
'1-891591-C-T'	1	0	0	5.047184026	0	331	15	6501	0	0.230202578
'12-6458342-C-A'	1	0	0	8.109229236	0	331	12	6504	0	0.184162063
'16-20975630-G-C'	1	1.01324549	0.0238758	6.690814984	1	330	16	6500	0.302114804	0.245549417
'8-143569759-C-T'	1	0	0	6.155669147	0	331	11	6505	0	0.168815224
'16-14029352-C-G'	1	0	0	5.883749252	0	331	11	6505	0	0.168815224
'22-46795716-G-A'	1	0	0	4.806650488	0	331	21	6495	0	0.32228361
'1-28599236-C-T'	1	0	0	4.315407449	0	331	16	6500	0	0.245549417
'8-70536177-A-G'	1	0	0	6.27374808	0	331	13	6503	0	0.199508901
'1-206652427-C-G'	1	0	0	6.474391685	0	331	14	6502	0	0.21485574
'22-19885574-G-A'	1	0	0	5.430628229	0	331	13	6503	0	0.199508901
'10-15726089-G-T'	1	0	0	6.106816592	0	331	13	6503	0	0.199508901
'6-7563983-T-A'	1	0	0	4.802797799	0	331	16	6500	0	0.245549417
'5-140710338-G-A'	1	0	0	6.408601585	0	331	13	6503	0	0.199508901
'11-62397965-C-T'	1	0	0	8.074115741	0	331	10	6506	0	0.153468386
'19-33484901-C-T'	1	0	0	5.344522884	0	331	16	6500	0	0.245549417
'18-9950448-T-G'	1	0	0	8.260307192	0	331	10	6506	0	0.153468386
'1-117564544-C-T'	1	0.921685455	0.021809257	6.029809641	1	330	16	6500	0.302114804	0.245549417
'15-64010881-A-C'	1	0	0	5.235345063	0	331	16	6500	0	0.245549417
'15-51692407-C-G'	1	0	0	5.454735175	0	331	14	6502	0	0.21485574
'4-151738340-A-G'	1	0	0	4.746880321	0	331	20	6496	0	0.306936771
'10-72489872-C-T'	1	0	0	6.342853235	0	331	15	6501	0	0.230202578
'1-228596116-G-T'	1	0	0	8.058702956	0	331	10	6506	0	0.153468386
'6-86324792-G-A'	1	0	0	5.825619963	0	331	13	6503	0	0.199508901
'11-123513209-C-T'	1	0	0	5.149639006	0	331	14	6502	0	0.21485574
'11-113234603-G-A'	1	0	0	4.628715754	0	331	16	6500	0	0.245549417
'3-9101963-G-A'	1	0	0	5.364371683	0	331	14	6502	0	0.21485574
'19-36368996-T-A'	1	0	0	6.371935425	0	331	11	6505	0	0.168815224
'20-20026029-C-T'	1	0	0	6.018051008	0	331	12	6504	0	0.184162063
'10-81318681-G-A'	1	0	0	5.401126725	0	331	18	6498	0	0.276243094
'11-55861032-G-A'	1	0	0	4.85678943	0	331	19	6497	0	0.291589932
'1-6206387-C-G'	1	0.916257939	0.02182235	5.88600667	1	330	22	6494	0.302114804	0.337630448
'11-121414320-G-A'	1	0	0	5.883749252	0	331	11	6505	0	0.168815224
'2-219553528-C-G'	1	0	0	4.734175421	0	331	19	6497	0	0.291589932
'2-24431123-C-T'	1	0	0	4.260572139	0	331	20	6496	0	0.306936771
'6-144769870-G-T'	1	0	0	6.018051008	0	331	12	6504	0	0.184162063
'4-129793242-C-T'	1	0.905827151	0.021475058	5.895659622	1	330	17	6499	0.302114804	0.260896255
'4-88583242-C-T'	1	0	0	5.575365544	0	331	17	6499	0	0.260896255
'8-99135639-G-A'	1	0	0	5.642413599	0	331	17	6499	0	0.260896255
'17-38346903-C-T'	1	0	0	4.560194	0	331	27	6489	0	0.414364641
'5-19721517-G-A'	1	0	0	6.641002726	0	331	12	6504	0	0.184162063
'18-9533434-T-C'	1	0	0	5.376813507	0	331	20	6496	0	0.306936771
'1-227073271-C-T'	1	0	0	4.374121478	0	331	16	6500	0	0.245549417
'12-104187022-G-A'	1	0	0	4.780606667	0	331	16	6500	0	0.245549417
'1-55518418-C-T'	1	0	0	5.935617161	0	331	13	6503	0	0.199508901
'18-8784717-T-C'	1	0	0	4.795924077	0	331	18	6498	0	0.276243094
'19-11356356-C-G'	1	0	0	5.136401345	0	331	24	6492	0	0.368324125
'12-125444866-C-T'	1	0	0	8.074115741	0	331	10	6506	0	0.153468386
'8-37732225-G-A'	1	0	0	4.883319574	0	331	18	6498	0	0.276243094
'6-49459927-C-G'	1	0	0	7.073597635	0	331	12	6504	0	0.184162063
'11-100211257-T-C'	1	0	0	8.710578703	0	331	10	6506	0	0.153468386
'2-219137341-G-A'	1	0.803426482	0.019229058	5.104189488	1	330	23	6493	0.302114804	0.352977287
'10-105202091-G-T'	1	0	0	6.155669147	0	331	11	6505	0	0.168815224
'19-35941368-G-A'	1	0.942865676	0.022483242	6.037840816	1	330	23	6493	0.302114804	0.352977287
'17-37985732-G-A'	1	0	0	7.521726313	0	331	10	6506	0	0.153468386
'1-110467433-G-A'	1	0	0	5.825619963	0	331	13	6503	0	0.199508901
'20-25457022-TG-CA'	1	0	0	5.254435358	0	331	13	6503	0	0.199508901
'8-124989741-C-T'	1	0	0	7.012903698	0	331	10	6506	0	0.153468386
'5-228401-C-T'	1	0	0	4.529867513	0	331	16	6500	0	0.245549417
'12-100378010-C-T'	1	0	0	4.330631349	0	331	20	6496	0	0.306936771
'19-43698561-A-G'	1	0	0	4.330631349	0	331	20	6496	0	0.306936771
'2-167288968-C-A'	1	0	0	7.012903698	0	331	10	6506	0	0.153468386
'2-31178838-C-T'	1	0	0	6.024044934	0	331	17	6499	0	0.260896255
'2-182981960-G-A'	1	0	0	7.012903698	0	331	10	6506	0	0.153468386
'2-207175177-A-G'	1	0	0	6.808594935	0	331	12	6504	0	0.184162063
'1-103488522-C-G'	1	0	0	5.995523199	0	331	14	6502	0	0.21485574
'8-133036941-G-A'	1	0	0	5.323197142	0	331	16	6500	0	0.245549417
'9-17235770-G-C'	1	0	0	6.308741818	0	331	14	6502	0	0.21485574
'1-158687318-C-T'	1	0	0	4.186187761	0	331	27	6489	0	0.414364641
'4-1695417-G-A'	1	0	0	7.490153926	0	331	13	6503	0	0.199508901
'6-31625188-C-T'	1	0	0	4.925782983	0	331	16	6500	0	0.245549417
'18-6894888-A-T'	1	0	0	5.705667422	0	331	21	6495	0	0.32228361
'1-231114924-G-T'	1	0	0	4.491071804	0	331	19	6497	0	0.291589932
'11-101985018-C-G'	1	0	0	4.756063861	0	331	30	6486	0	0.460405157
'12-124397851-A-G'	1	0	0	5.832368238	0	331	17	6499	0	0.260896255
'1-156933019-G-C'	1	0	0	4.245738805	0	331	35	6481	0	0.537139349
'5-111311047-T-C'	1	0	0	5.696575853	0	331	11	6505	0	0.168815224
'10-91198917-A-G'	1	0	0	5.678980577	0	331	14	6502	0	0.21485574
'8-145008497-G-C'	1	1.053900257	0.024991434	6.832335572	1	330	21	6495	0.302114804	0.32228361
'10-23393150-A-G'	1	0	0	5.557387988	0	331	14	6502	0	0.21485574
'1-155629682-G-C'	1	0	0	5.679348617	0	331	11	6505	0	0.168815224
'6-144800952-C-T'	1	0	0	6.919118172	0	331	11	6505	0	0.168815224
'20-55904965-C-A'	1	0	0	7.012903698	0	331	10	6506	0	0.153468386
'16-88555464-G-A'	1	0	0	4.422008462	0	331	30	6486	0	0.460405157
'19-17438569-C-T'	1	0	0	7.012903698	0	331	10	6506	0	0.153468386
'20-21349188-G-A'	1	0	0	5.254435358	0	331	13	6503	0	0.199508901
'12-55886487-A-C'	1	0.890526675	0.02115032	5.768878914	1	330	18	6498	0.302114804	0.276243094
'13-52604333-T-C'	1	0	0	5.883749252	0	331	11	6505	0	0.168815224
'8-24178739-G-T'	1	0	0	5.951766122	0	331	12	6504	0	0.184162063
'19-59011918-C-T'	1	0	0	7.012903698	0	331	10	6506	0	0.153468386
'16-31089691-C-T'	1	0	0	4.678570212	0	331	15	6501	0	0.230202578
'14-73945346-A-T'	1	0	0	4.811667278	0	331	14	6502	0	0.21485574
'10-61840347-G-A'	1	0	0	6.650230815	0	331	15	6501	0	0.230202578
'7-142566731-G-A'	1	0	0	8.710578703	0	331	10	6506	0	0.153468386
'16-88783089-C-T'	1	0	0	5.883749252	0	331	11	6505	0	0.168815224
'2-84934671-G-A'	1	0	0	7.012903698	0	331	10	6506	0	0.153468386
'9-6499894-G-A'	1	0	0	6.193273144	0	331	14	6502	0	0.21485574
'1-17320259-G-A'	1	0.9096054	0.021729047	5.801492708	1	330	23	6493	0.302114804	0.352977287
'17-7490221-C-T'	1	0	0	4.861559498	0	331	17	6499	0	0.260896255
'6-139487509-C-T'	1	0	0	5.86504517	0	331	10	6506	0	0.153468386
'5-65349879-C-T'	1	0.755717797	0.018382512	4.613249444	1	330	45	6471	0.302114804	0.690607735
'17-33269904-C-T'	1	1.035997813	0.024713327	6.610153404	1	330	27	6489	0.302114804	0.414364641
'20-58520066-A-G'	1	0	0	6.17873552	0	331	13	6503	0	0.199508901
'9-4662929-G-T'	1	0	0	7.894617115	0	331	11	6505	0	0.168815224
'4-86863352-A-C'	1	0	0	5.861366098	0	331	13	6503	0	0.199508901
'11-5510682-G-A'	1	0	0	6.179837539	0	331	17	6499	0	0.260896255
'19-3586840-G-A'	1	0	0	8.093325226	0	331	11	6505	0	0.168815224
'2-211302508-T-C'	1	0	0	6.622733133	0	331	11	6505	0	0.168815224
'1-52237781-G-A'	1	0	0	9.467257964	0	331	10	6506	0	0.153468386
'X-54276042-T-C'	1	1.025924022	0.024399633	6.602430683	1	330	27	6489	0.302114804	0.414364641
'12-66703975-G-A'	1	0	0	5.715444514	0	331	12	6504	0	0.184162063
'1-43854091-C-G'	1	0	0	4.563945829	0	331	16	6500	0	0.245549417
'2-152410342-A-G'	1	0	0	5.276846944	0	331	16	6500	0	0.245549417
'12-53681963-G-A'	1	0	0	4.90577392	0	331	23	6493	0	0.352977287
'4-102993543-C-T'	1	0	0	5.50663891	0	331	16	6500	0	0.245549417
'4-159638247-CAT-C'	1	0	0	7.249468196	0	331	13	6503	0	0.199508901
'20-41076932-C-G'	1	0	0	6.900977016	0	331	15	6501	0	0.230202578
'9-137658307-C-T'	1	0	0	7.012903698	0	331	10	6506	0	0.153468386
'13-50235186-G-A'	1	0	0	7.13090285	0	331	11	6505	0	0.168815224
'7-139791645-G-A'	1	0.779314673	0.018826641	4.838884685	1	330	33	6483	0.302114804	0.506445672
'19-14740974-G-A'	1	0	0	6.544214292	0	331	16	6500	0	0.245549417
'13-36776175-G-A'	1	0	0	6.134990898	0	331	11	6505	0	0.168815224
'11-104825726-C-CTTTT'	1	0.841822165	0.020208938	5.305608771	1	330	26	6490	0.302114804	0.399017802
'15-40915277-A-T'	1	0	0	6.258287629	0	331	12	6504	0	0.184162063
'17-48742513-G-T'	1	1.078417679	0.025234108	7.253223032	1	330	14	6502	0.302114804	0.21485574
'2-227924137-T-A'	1	0.888432384	0.173864049	2.840226941	3	328	39	6477	0.906344411	0.598526703
'5-179192401-C-T'	1	0.915780098	0.286291578	2.263970585	5	326	78	6438	1.510574018	1.197053407
'17-5462171-G-A'	1	0.933216687	0.291754381	2.306848073	5	326	79	6437	1.510574018	1.212400246
'5-179192341-A-G'	1	0.915780098	0.286291578	2.263970585	5	326	78	6438	1.510574018	1.197053407
'11-33308469-G-A'	1	0.990614255	0.309120304	2.45569593	5	326	76	6440	1.510574018	1.16635973
'19-6826630-G-A'	1	0.801002765	0.157962386	2.525717271	3	328	58	6458	0.906344411	0.890116636
'10-131964784-G-A'	1	0.888432384	0.173864049	2.840226941	3	328	39	6477	0.906344411	0.598526703
'19-36341311-T-A'	1	0.86161582	0.169060843	2.741330561	3	328	45	6471	0.906344411	0.690607735
'18-13100377-T-C'	1	0.902411627	0.177666882	2.853549051	3	328	53	6463	0.906344411	0.813382443
'10-73406450-C-A'	1	0.989739902	0.25818499	2.71629671	4	327	63	6453	1.208459215	0.966850829
'6-170002323-C-T'	1	0.916952644	0.180399892	2.902850731	3	328	53	6463	0.906344411	0.813382443
'9-121929932-C-T'	1	0.883791314	0.232024325	2.400696768	4	327	78	6438	1.208459215	1.197053407
'19-58117099-G-C'	1	0	0	4.681044264	0	331	21	6495	0	0.32228361
'8-105368354-T-C'	1	0	0	4.709174172	0	331	13	6503	0	0.199508901
'17-2597278-G-A'	1	0.893875106	0.021180483	5.822817593	1	330	18	6498	0.302114804	0.276243094
'16-31286886-G-A'	1	0	0	5.27590202	0	331	11	6505	0	0.168815224
'10-79570974-G-A'	1	0	0	4.699877306	0	331	17	6499	0	0.260896255
'8-28385321-G-A'	1	0	0	4.873492913	0	331	15	6501	0	0.230202578
'1-36505507-A-G'	1	0.645660043	0.015589695	4.019984671	1	330	25	6491	0.302114804	0.383670964
'12-120785280-T-C'	1	0.877471026	0.020868918	5.659977261	1	330	20	6496	0.302114804	0.306936771
'15-75647073-G-A'	1	0.904590771	0.021444105	5.884121761	1	330	18	6498	0.302114804	0.276243094
'11-74883453-C-A'	1	0	0	5.336977193	0	331	13	6503	0	0.199508901
'10-1246060-C-T'	1	1.07043324	0.024975515	7.245958502	1	330	14	6502	0.302114804	0.21485574
'1-145562938-G-A'	1	0	0	4.43800859	0	331	14	6502	0	0.21485574
'4-156698677-T-A'	1	0	0	6.067882725	0	331	10	6506	0	0.153468386
'14-72205824-G-C'	1	0.940629241	0.022300849	6.108846932	1	330	20	6496	0.302114804	0.306936771
'4-87744883-G-C'	1	0	0	4.66757932	0	331	15	6501	0	0.230202578
'6-90661242-C-T'	1	0.881305807	0.020897288	5.733978448	1	330	17	6499	0.302114804	0.260896255
'1-247264446-G-A'	1	0	0	4.961047699	0	331	12	6504	0	0.184162063
'1-94496039-C-T'	1	0.94573874	0.022369179	6.182756669	1	330	18	6498	0.302114804	0.276243094
'20-60903022-G-A'	1	0	0	5.67585046	0	331	11	6505	0	0.168815224
'19-44352095-C-A'	1	0	0	5.436331276	0	331	10	6506	0	0.153468386
'10-74923670-G-T'	1	0	0	5.336977193	0	331	13	6503	0	0.199508901
'17-673383-T-G'	1	0	0	5.27590202	0	331	11	6505	0	0.168815224
'20-3546013-T-C'	1	0	0	5.436331276	0	331	10	6506	0	0.153468386
'2-131116531-A-G'	1	0	0	5.734726157	0	331	10	6506	0	0.153468386
'16-67183379-C-T'	1	0	0	5.524125913	0	331	13	6503	0	0.199508901
'15-42172412-G-A'	1	0	0	5.186641474	0	331	11	6505	0	0.168815224
'5-156590154-C-T'	1	0.857864214	0.020320681	5.601193913	1	330	16	6500	0.302114804	0.245549417
'19-36940805-G-A'	1	0	0	5.436331276	0	331	10	6506	0	0.153468386
'6-137815137-C-T'	1	0	0	5.27590202	0	331	11	6505	0	0.168815224
'3-49051485-C-T'	1	0	0	4.726550928	0	331	15	6501	0	0.230202578
'16-83999218-A-G'	1	0.746402903	0.017941856	4.692232923	1	330	26	6490	0.302114804	0.399017802
'8-124359419-G-A'	1	0.974820469	0.023088858	6.338588358	1	330	22	6494	0.302114804	0.337630448
'6-51892977-A-G'	1	0.827002817	0.019698964	5.319268199	1	330	19	6497	0.302114804	0.291589932
'17-40847843-C-T'	1	0	0	5.436331276	0	331	10	6506	0	0.153468386
'11-57958181-C-T'	1	0	0	4.630679386	0	331	17	6499	0	0.260896255
'19-49967928-C-T'	1	0	0	5.759342001	0	331	11	6505	0	0.168815224
'12-31249858-A-G'	1	0	0	6.067882725	0	331	10	6506	0	0.153468386
'6-76558195-C-T'	1	0.6749225	0.016251975	4.228794753	1	330	24	6492	0.302114804	0.368324125
'21-45745065-C-A'	1	0	0	5.436331276	0	331	10	6506	0	0.153468386
'17-4446447-G-A'	1	0	0	4.569120821	0	331	14	6502	0	0.21485574
'11-18737055-A-G'	1	0	0	5.186641474	0	331	11	6505	0	0.168815224
'17-73929161-G-A'	1	0.64700599	0.015604205	4.039974311	1	330	24	6492	0.302114804	0.368324125
'1-186088994-G-A'	1	0	0	5.734726157	0	331	10	6506	0	0.153468386
'20-57245596-G-A'	1	0	0	5.186641474	0	331	11	6505	0	0.168815224
'11-128628102-G-A'	1	0.653303187	0.015780784	4.062755438	1	330	26	6490	0.302114804	0.399017802
'1-162343974-C-T'	1	0.889328203	0.02111966	5.758460165	1	330	19	6497	0.302114804	0.291589932
'20-61541318-G-C'	1	0	0	4.396411796	0	331	15	6501	0	0.230202578
'9-2729696-A-G'	1	0	0	5.867483816	0	331	11	6505	0	0.168815224
'15-83328614-C-T'	1	0	0	5.436331276	0	331	10	6506	0	0.153468386
'2-72362524-C-T'	1	0.931728251	0.02197059	6.149597457	1	330	15	6501	0.302114804	0.230202578
'6-149721529-T-C'	1	0	0	4.961047699	0	331	12	6504	0	0.184162063
'11-27371911-G-T'	1	0	0	6.189805763	0	331	10	6506	0	0.153468386
'10-298401-G-A'	1	0	0	5.734726157	0	331	10	6506	0	0.153468386
'17-11984829-G-A'	1	0	0	5.557386198	0	331	13	6503	0	0.199508901
'5-64013795-T-A'	1	0	0	5.252784836	0	331	16	6500	0	0.245549417
'1-200869276-G-T'	1	0.836347479	0.019904965	5.389706714	1	330	19	6497	0.302114804	0.291589932
'12-21036447-A-G'	1	0	0	4.294320188	0	331	16	6500	0	0.245549417
'2-219692033-C-T'	1	0	0	4.92697859	0	331	14	6502	0	0.21485574
'18-66348328-C-T'	1	0.716830314	0.017204431	4.527738722	1	330	23	6493	0.302114804	0.352977287
'22-50682847-G-T'	1	0	0	4.302631104	0	331	19	6497	0	0.291589932
'16-2103392-A-T'	1	0.952721017	0.022477559	6.270229237	1	330	17	6499	0.302114804	0.260896255
'3-49314251-T-C'	1	0	0	5.734726157	0	331	10	6506	0	0.153468386
'5-34814722-C-T'	1	0	0	5.186641474	0	331	11	6505	0	0.168815224
'3-132405152-C-T'	1	0	0	4.961047699	0	331	12	6504	0	0.184162063
'5-111643086-C-G'	1	0	0	5.088408548	0	331	14	6502	0	0.21485574
'6-123127403-G-A'	1	0	0	5.27590202	0	331	11	6505	0	0.168815224
'20-2398064-G-A'	1	0.751193366	0.018030956	4.741531098	1	330	23	6493	0.302114804	0.352977287
'11-1858479-G-A'	1	0	0	6.189805763	0	331	10	6506	0	0.153468386
'1-247030545-C-A'	1	0	0	6.189805763	0	331	10	6506	0	0.153468386
'1-55563349-G-A'	1	0.840159027	0.019980361	5.426181345	1	330	18	6498	0.302114804	0.276243094
'9-36669341-A-G'	1	0.872100805	0.020619671	5.722187877	1	330	15	6501	0.302114804	0.230202578
'11-58979891-C-T'	1	0	0	5.436331276	0	331	10	6506	0	0.153468386
'12-106824188-T-A'	1	0.895156195	0.021235636	5.813400942	1	330	18	6498	0.302114804	0.276243094
'19-47979936-C-T'	1	0	0	4.961047699	0	331	12	6504	0	0.184162063
'13-111995152-C-G'	1	0	0	5.186641474	0	331	11	6505	0	0.168815224
'12-53456223-G-A'	1	0	0	5.011189515	0	331	13	6503	0	0.199508901
'9-5185599-G-A'	1	1.011618331	0.023751416	6.740155523	1	330	15	6501	0.302114804	0.230202578
'6-82882103-C-T'	1	0.732579917	0.017763728	4.503139551	1	330	41	6475	0.302114804	0.629220381
'17-27382878-C-T'	1	0	0	6.067882725	0	331	10	6506	0	0.153468386
'8-23299226-G-A'	1	0	0	5.734726157	0	331	10	6506	0	0.153468386
'X-9707566-C-T'	1	0	0	5.27590202	0	331	11	6505	0	0.168815224
'16-12875153-C-T'	1	0	0	5.734726157	0	331	10	6506	0	0.153468386
'14-81610409-T-C'	1	0.810580495	0.019368708	5.171604637	1	330	21	6495	0.302114804	0.32228361
'6-10935327-G-A'	1	0	0	5.170941647	0	331	14	6502	0	0.21485574
'18-52586576-G-A'	1	0	0	4.961047699	0	331	12	6504	0	0.184162063
'8-30998961-G-A'	1	0.78026296	0.018702374	4.94142697	1	330	23	6493	0.302114804	0.352977287
'6-26448862-C-T'	1	0	0	4.43800859	0	331	14	6502	0	0.21485574
'5-89971170-T-C'	1	0.728201321	0.017446908	4.621230167	1	330	20	6496	0.302114804	0.306936771
'22-37524843-C-T'	1	0.986846953	0.023185613	6.567630599	1	330	15	6501	0.302114804	0.230202578
'16-58537777-A-G'	1	0.751252055	0.017953982	4.797379519	1	330	19	6497	0.302114804	0.291589932
'2-112779952-G-C'	1	0	0	4.395026118	0	331	15	6501	0	0.230202578
'5-132219077-T-C'	1	0	0	4.33242635	0	331	18	6498	0	0.276243094
'20-60773889-C-T'	1	0.687479385	0.016592079	4.28181374	1	330	27	6489	0.302114804	0.414364641
'1-65098405-C-T'	1	0	0	5.009356786	0	331	14	6502	0	0.21485574
'2-27351941-G-A'	1	0	0	5.186641474	0	331	11	6505	0	0.168815224
'1-109486541-T-G'	1	0.649774562	0.015684819	4.047982671	1	330	25	6491	0.302114804	0.383670964
'4-187628341-G-A'	1	0.817530475	0.019635895	5.142422178	1	330	30	6486	0.302114804	0.460405157
'22-17589798-C-T'	1	0.589003133	0.014322772	3.605125326	1	330	35	6481	0.302114804	0.537139349
'2-166848003-G-C'	1	1.009801434	0.023773693	6.673111359	1	330	17	6499	0.302114804	0.260896255
'1-982302-C-A'	1	0	0	6.189805763	0	331	10	6506	0	0.153468386
'2-207041952-G-A'	1	0	0	5.436331276	0	331	10	6506	0	0.153468386
'12-121461798-C-T'	1	0	0	5.343770086	0	331	16	6500	0	0.245549417
'2-157369961-C-T'	1	0	0	5.867483816	0	331	11	6505	0	0.168815224
'15-26108190-C-T'	1	0	0	5.436331276	0	331	10	6506	0	0.153468386
'3-194390824-C-T'	1	0	0	4.709174172	0	331	13	6503	0	0.199508901
'11-63987913-G-A'	1	0.823177541	0.019640675	5.271737067	1	330	20	6496	0.302114804	0.306936771
'2-29092940-T-C'	1	0	0	5.734726157	0	331	10	6506	0	0.153468386
'2-85808746-G-C'	1	0	0	5.063542232	0	331	13	6503	0	0.199508901
'17-76803218-A-G'	1	0	0	6.067882725	0	331	10	6506	0	0.153468386
'19-52219609-G-A'	1	1.079029366	0.025144524	7.333186799	1	330	13	6503	0.302114804	0.199508901
'17-39197422-ACAGCAGCTTGGCTGG-A'	1	0	0	5.029343558	0	331	15	6501	0	0.230202578
'1-1431066-T-C'	1	0.827002817	0.019698964	5.319268199	1	330	19	6497	0.302114804	0.291589932
'3-180327857-G-A'	1	0	0	5.209064582	0	331	12	6504	0	0.184162063
'4-2933303-C-T'	1	0.910631369	0.021562366	5.943040606	1	330	17	6499	0.302114804	0.260896255
'12-55524412-C-A'	1	0	0	5.209064582	0	331	12	6504	0	0.184162063
'14-31071288-C-A'	1	0	0	5.759342001	0	331	11	6505	0	0.168815224
'19-45494509-A-G'	1	0	0	5.788761397	0	331	12	6504	0	0.184162063
'11-71146481-G-A'	1	0	0	5.27590202	0	331	11	6505	0	0.168815224
'8-1626467-G-A'	1	0	0	4.216555683	0	331	21	6495	0	0.32228361
'17-1451591-G-A'	1	0	0	4.43800859	0	331	14	6502	0	0.21485574
'16-81942134-G-A'	1	1.067693386	0.024979131	7.169712132	1	330	15	6501	0.302114804	0.230202578
'8-90990521-T-C'	1	0	0	6.339882456	0	331	10	6506	0	0.153468386
'3-120500099-C-T'	1	0.610864182	0.01478049	3.785576918	1	330	27	6489	0.302114804	0.414364641
'2-27355487-G-A'	1	0	0	5.436331276	0	331	10	6506	0	0.153468386
'12-57430099-T-C'	1	0.962154442	0.022874217	6.19159174	1	330	25	6491	0.302114804	0.383670964
'2-128351149-T-G'	1	0	0	5.41319883	0	331	13	6503	0	0.199508901
'10-123719026-C-T'	1	0.909333502	0.021507482	5.951753264	1	330	17	6499	0.302114804	0.260896255
'12-118517228-G-A'	1	0	0	4.699877306	0	331	17	6499	0	0.260896255
'17-11840674-C-G'	1	0	0	5.436331276	0	331	10	6506	0	0.153468386
'3-99979884-C-G'	1	0	0	5.734726157	0	331	10	6506	0	0.153468386
'2-101594243-G-A'	1	0	0	5.186641474	0	331	11	6505	0	0.168815224
'20-57767943-C-T'	1	0	0	6.189805763	0	331	10	6506	0	0.153468386
'2-60688928-C-T'	1	0	0	5.759342001	0	331	11	6505	0	0.168815224
'2-128937391-A-G'	1	0.6117148	0.014936482	3.704807099	1	330	50	6466	0.302114804	0.767341928
'3-195794391-A-G'	1	0	0	5.867483816	0	331	11	6505	0	0.168815224
'16-1449390-C-T'	1	0	0	5.009356786	0	331	14	6502	0	0.21485574
'8-110424563-C-T'	1	0.810944854	0.019278451	5.247071013	1	330	17	6499	0.302114804	0.260896255
'15-75969493-G-A'	1	0.652379441	0.015785028	4.038893185	1	330	29	6487	0.302114804	0.445058318
'17-37334267-C-T'	1	1.036508556	0.024529251	6.734336511	1	330	25	6491	0.302114804	0.383670964
'19-48480089-G-C'	1	0.719859919	0.01729469	4.534805547	1	330	23	6493	0.302114804	0.352977287
'15-48779352-C-T'	1	0	0	4.395026118	0	331	15	6501	0	0.230202578
'3-51266985-G-A'	1	0.846251008	0.020262367	5.361960047	1	330	30	6486	0.302114804	0.460405157
'2-32865435-C-G'	1	0	0	4.985450123	0	331	13	6503	0	0.199508901
'19-1827927-T-G'	1	0.942358152	0.022260398	6.182780791	1	330	18	6498	0.302114804	0.276243094
'1-980868-G-A'	1	0	0	4.562740005	0	331	17	6499	0	0.260896255
'12-118198833-G-C'	1	0.678179228	0.016467774	4.159706877	1	330	44	6472	0.302114804	0.675260896
'1-2125543-A-G'	1	0.810213886	0.019303309	5.21005566	1	330	19	6497	0.302114804	0.291589932
'19-11598288-G-C'	1	0.715165382	0.017206795	4.489106129	1	330	24	6492	0.302114804	0.368324125
'3-40557940-C-T'	1	0.615758724	0.014911162	3.807562096	1	330	29	6487	0.302114804	0.445058318
'13-79190695-T-C'	1	0	0	4.961047699	0	331	12	6504	0	0.184162063
'9-127549409-G-A'	1	0.838340756	0.020016427	5.355056914	1	330	22	6494	0.302114804	0.337630448
'15-43438717-G-T'	1	0	0	6.067882725	0	331	10	6506	0	0.153468386
'1-76779630-A-G'	1	0	0	4.408156579	0	331	21	6495	0	0.32228361
'5-78340149-C-T'	1	0	0	4.333731133	0	331	15	6501	0	0.230202578
'5-413521-G-A'	1	1.044218194	0.024428891	7.022240849	1	330	14	6502	0.302114804	0.21485574
'7-142750374-C-T'	1	0	0	5.90169435	0	331	12	6504	0	0.184162063
'9-35608962-C-T'	1	0.810580495	0.019368708	5.171604637	1	330	21	6495	0.302114804	0.32228361
'19-44792821-A-C'	1	0.748266176	0.017913903	4.756617381	1	330	20	6496	0.302114804	0.306936771
'3-126214885-C-T'	1	1.07043324	0.024975515	7.245958502	1	330	14	6502	0.302114804	0.21485574
'20-30227741-G-C'	1	1.044218194	0.024428891	7.022240849	1	330	14	6502	0.302114804	0.21485574
'16-23226429-A-G'	1	0	0	5.734726157	0	331	10	6506	0	0.153468386
'17-48685305-C-A'	1	0.753397781	0.018125675	4.724519107	1	330	29	6487	0.302114804	0.445058318
'9-107651444-T-C'	1	0	0	5.867483816	0	331	11	6505	0	0.168815224
'17-79478485-A-G'	1	0	0	4.351272155	0	331	19	6497	0	0.291589932
'6-168709209-G-C'	1	0.717699357	0.017279724	4.495105293	1	330	27	6489	0.302114804	0.414364641
'9-2648286-G-A'	1	1.017843308	0.0238278	6.838466516	1	330	14	6502	0.302114804	0.21485574
'1-213146177-C-T'	1	0	0	5.734726157	0	331	10	6506	0	0.153468386
'2-11798674-C-T'	1	0	0	5.321922404	0	331	13	6503	0	0.199508901
'17-17124753-G-A'	1	0	0	5.67585046	0	331	11	6505	0	0.168815224
'6-99849191-C-T'	1	0	0	4.92697859	0	331	14	6502	0	0.21485574
'15-42158307-G-T'	1	0	0	5.186641474	0	331	11	6505	0	0.168815224
'3-151105949-T-C'	1	0	0	4.477140887	0	331	16	6500	0	0.245549417
'8-95655585-C-G'	1	0	0	5.088408548	0	331	14	6502	0	0.21485574
'22-42482196-G-A'	1	0	0	4.395026118	0	331	15	6501	0	0.230202578
'3-157178026-G-T'	1	0	0	6.067882725	0	331	10	6506	0	0.153468386
'22-43557156-C-T'	1	0	0	5.209064582	0	331	12	6504	0	0.184162063
'1-55470706-C-T'	1	0.624096627	0.015213836	3.794535453	1	330	45	6471	0.302114804	0.690607735
'4-166978362-C-T'	1	0	0	5.867483816	0	331	11	6505	0	0.168815224
'1-110293943-C-T'	1	0	0	4.951051654	0	331	15	6501	0	0.230202578
'8-51449352-G-A'	1	0	0	5.436331276	0	331	10	6506	0	0.153468386
'22-22843190-G-A'	1	0	0	4.333731133	0	331	15	6501	0	0.230202578
'8-139890176-G-C'	1	0.872924619	0.020734294	5.651325828	1	330	19	6497	0.302114804	0.291589932
'16-67319264-A-G'	1	0	0	5.184692231	0	331	14	6502	0	0.21485574
'3-134089865-C-T'	1	0	0	5.135340562	0	331	16	6500	0	0.245549417
'12-9346789-A-T'	1	0.913517135	0.021767805	5.853141913	1	330	24	6492	0.302114804	0.368324125
'11-4928691-T-C'	1	0	0	4.333731133	0	331	15	6501	0	0.230202578
'9-130488623-C-T'	1	0.601660036	0.01457004	3.721095755	1	330	27	6489	0.302114804	0.414364641
'9-107361002-C-G'	1	0.810944854	0.019278451	5.247071013	1	330	17	6499	0.302114804	0.260896255
'20-44047972-G-A'	1	0.926124863	0.021965913	6.008833105	1	330	22	6494	0.302114804	0.337630448
'3-39307637-C-T'	1	0	0	4.333731133	0	331	15	6501	0	0.230202578
'17-79514029-G-A'	1	0	0	5.555979239	0	331	11	6505	0	0.168815224
'19-10488959-G-T'	1	0	0	5.436331276	0	331	10	6506	0	0.153468386
'19-45303639-G-C'	1	0	0	4.396411796	0	331	15	6501	0	0.230202578
'12-133350799-C-T'	1	0.769238298	0.018521336	4.812780453	1	330	31	6485	0.302114804	0.475751995
'12-68647141-C-T'	1	0.77208144	0.018537692	4.86578858	1	330	28	6488	0.302114804	0.429711479
'17-41245027-G-A'	1	0.696883135	0.016778828	4.367464147	1	330	24	6492	0.302114804	0.368324125
'16-29912633-G-T'	1	0	0	5.336977193	0	331	13	6503	0	0.199508901
'11-73759341-A-G'	1	0	0	5.555979239	0	331	11	6505	0	0.168815224
'4-17635400-T-C'	1	0	0	4.951051654	0	331	15	6501	0	0.230202578
'20-32000158-G-A'	1	0.903372952	0.021461562	5.840198016	1	330	20	6496	0.302114804	0.306936771
'1-34015872-C-T'	1	0	0	5.063542232	0	331	13	6503	0	0.199508901
'17-26817854-C-T'	1	0	0	5.186641474	0	331	11	6505	0	0.168815224
'22-21159395-C-G'	1	0	0	5.184692231	0	331	14	6502	0	0.21485574
'7-39504235-A-C'	1	0.714730546	0.017209775	4.476147685	1	330	26	6490	0.302114804	0.399017802
'11-55798259-G-A'	1	0	0	5.063542232	0	331	13	6503	0	0.199508901
'22-24919586-G-A'	1	0.623906192	0.01510965	3.856743033	1	330	29	6487	0.302114804	0.445058318
'9-131860562-A-G'	1	0	0	4.43800859	0	331	14	6502	0	0.21485574
'3-24009341-A-G'	1	0	0	5.125977636	0	331	12	6504	0	0.184162063
'2-74327675-A-G'	1	1.009801434	0.023773693	6.673111359	1	330	17	6499	0.302114804	0.260896255
'19-39907517-G-C'	1	0	0	5.557386198	0	331	13	6503	0	0.199508901
'11-47297564-A-G'	1	0	0	4.920054486	0	331	16	6500	0	0.245549417
'9-15172092-A-G'	1	0	0	5.27590202	0	331	11	6505	0	0.168815224
'3-36875279-G-A'	1	0	0	5.734726157	0	331	10	6506	0	0.153468386
'16-12798867-C-T'	1	0	0	5.010105622	0	331	17	6499	0	0.260896255
'8-79578393-C-A'	1	0.760958148	0.018229993	4.826203274	1	330	22	6494	0.302114804	0.337630448
'14-95574253-C-T'	1	0	0	4.569120821	0	331	14	6502	0	0.21485574
'6-44119604-C-T'	1	0	0	5.609618703	0	331	13	6503	0	0.199508901
'6-25556962-C-T'	1	0	0	4.48696635	0	331	16	6500	0	0.245549417
'16-31422815-G-A'	1	0	0	4.38100806	0	331	19	6497	0	0.291589932
'4-25334930-C-A'	1	0	0	4.775351432	0	331	17	6499	0	0.260896255
'20-52774675-G-A'	1	0	0	5.436331276	0	331	10	6506	0	0.153468386
'2-21230446-G-A'	1	0.96858416	0.022806765	6.40836779	1	330	16	6500	0.302114804	0.245549417
'16-49412472-G-A'	1	0.633728966	0.015333512	3.926128563	1	330	28	6488	0.302114804	0.429711479
'11-6261342-G-A'	1	0	0	5.186641474	0	331	11	6505	0	0.168815224
'14-105412755-T-A'	1	0.881305807	0.020897288	5.733978448	1	330	17	6499	0.302114804	0.260896255
'8-37720596-C-T'	1	0	0	4.961047699	0	331	12	6504	0	0.184162063
'15-44211692-A-C'	1	0	0	4.497240843	0	331	16	6500	0	0.245549417
'22-39996558-A-C'	1	0	0	5.436331276	0	331	10	6506	0	0.153468386
'X-40489902-C-T'	1	0	0	5.186641474	0	331	11	6505	0	0.168815224
'3-32030662-A-G'	1	0	0	4.961047699	0	331	12	6504	0	0.184162063
'7-56155359-C-T'	1	0	0	5.301110646	0	331	14	6502	0	0.21485574
'13-25671813-GC-G'	1	0	0	5.436331276	0	331	10	6506	0	0.153468386
'17-19470502-G-A'	1	0	0	5.734726157	0	331	10	6506	0	0.153468386
'5-9044551-G-A'	1	0	0	6.386288805	0	331	11	6505	0	0.168815224
'11-617423-G-T'	1	0	0	11.68975068	0	331	11	6505	0	0.168815224
'5-138716491-C-T'	1	0	0	6.690697325	0	331	13	6503	0	0.199508901
'2-170558076-C-A'	1	0	0	6.463821404	0	331	14	6502	0	0.21485574
'20-33764041-C-T'	1	0	0	14.04185592	0	331	11	6505	0	0.168815224
'4-1843351-C-T'	1	0	0	10.83031327	0	331	13	6503	0	0.199508901
'6-152631566-G-A'	1	0	0	7.847862119	0	331	14	6502	0	0.21485574
'3-142212065-A-G'	1	0	0	8.918793443	0	331	10	6506	0	0.153468386
'20-24944506-C-A'	1	0	0	10.03724367	0	331	11	6505	0	0.168815224
'18-48346026-A-G'	1	0	0	10.66504221	0	331	11	6505	0	0.168815224
'22-42908935-C-T'	1	0	0	10.20845626	0	331	12	6504	0	0.184162063
'12-133764464-C-T'	1	0	0	7.077378334	0	331	16	6500	0	0.245549417
'11-110451420-C-T'	1	0	0	10.33463072	0	331	13	6503	0	0.199508901
'18-77917972-G-C'	1	0	0	13.25649954	0	331	13	6503	0	0.199508901
'17-72691347-A-G'	1	0	0	7.70888849	0	331	25	6491	0	0.383670964
'11-57080690-C-T'	1	0	0	8.307699001	0	331	16	6500	0	0.245549417
'19-5207960-G-C'	1	0	0	10.23694905	0	331	18	6498	0	0.276243094
'7-117174349-G-A'	1	0	0	10.58603	0	331	16	6500	0	0.245549417
'17-75398332-C-T'	1	0	0	5.891916892	0	331	18	6498	0	0.276243094
'6-43406366-C-T'	1	0	0	7.789393615	0	331	17	6499	0	0.260896255
'12-66638926-C-G'	1	0	0	7.26767119	0	331	24	6492	0	0.368324125
'9-131502313-C-T'	1	0	0	4.25035301	0	331	27	6489	0	0.414364641
'6-42936704-T-C'	1	0	0	14.68695722	0	331	10	6506	0	0.153468386
'4-108853195-C-T'	1	0	0	7.548955393	0	331	10	6506	0	0.153468386
'1-149943111-G-T'	1	0	0	5.826638308	0	331	20	6496	0	0.306936771
'22-37420611-G-A'	1	0	0	5.989564169	0	331	24	6492	0	0.368324125
'21-31802880-G-A'	1	0	0	11.48431432	0	331	12	6504	0	0.184162063
'14-64065699-G-A'	1	0	0	10.7575092	0	331	13	6503	0	0.199508901
'1-225594450-T-A'	1	0	0	13.25649954	0	331	13	6503	0	0.199508901
'1-151262420-G-C'	1	0	0	13.65828265	0	331	13	6503	0	0.199508901
'1-21031292-G-A'	1	0	0	15.74623695	0	331	10	6506	0	0.153468386
'9-37422763-C-T'	1	0	0	5.740813865	0	331	32	6484	0	0.491098834
'11-94352943-T-C'	1	0	0	7.143910982	0	331	13	6503	0	0.199508901
'13-103515267-G-A'	1	0	0	9.770357877	0	331	12	6504	0	0.184162063
'1-228509681-G-T'	1	0	0	7.574408297	0	331	12	6504	0	0.184162063
'20-43933348-G-A'	1	0	0	7.777596246	0	331	13	6503	0	0.199508901
'14-67589080-T-C'	1	0	0	10.43742112	0	331	13	6503	0	0.199508901
'20-33876688-C-T'	1	0	0	7.909162665	0	331	16	6500	0	0.245549417
'9-108110668-C-T'	1	0	0	6.65460704	0	331	15	6501	0	0.230202578
'19-375882-C-T'	1	0	0	10.8745316	0	331	12	6504	0	0.184162063
'17-80789907-C-T'	1	0	0	6.05250623	0	331	12	6504	0	0.184162063
'6-29627343-C-T'	1	0	0	7.699119493	0	331	10	6506	0	0.153468386
'15-72039380-C-T'	1	0	0	12.36873407	0	331	13	6503	0	0.199508901
'1-55151961-G-A'	1	0	0	13.48540412	0	331	11	6505	0	0.168815224
'1-235922862-G-A'	1	0	0	8.516010239	0	331	15	6501	0	0.230202578
'3-50645153-C-T'	1	0	0	8.064401347	0	331	15	6501	0	0.230202578
'9-19346501-A-G'	1	0	0	9.112967195	0	331	17	6499	0	0.260896255
'17-7950692-G-A'	1	0	0	14.52084394	0	331	10	6506	0	0.153468386
'2-69555414-C-T'	1	0	0	6.036338243	0	331	15	6501	0	0.230202578
'6-71004106-C-G'	1	0	0	8.097605075	0	331	11	6505	0	0.168815224
'5-70936845-G-A'	1	0	0	8.520966136	0	331	18	6498	0	0.276243094
'16-67262766-C-T'	1	0	0	9.579046643	0	331	13	6503	0	0.199508901
'4-126239882-A-G'	1	0	0	7.562532041	0	331	18	6498	0	0.276243094
'2-170134296-C-T'	1	0	0	12.65753822	0	331	11	6505	0	0.168815224
'11-71806516-C-T'	1	0	0	13.56700106	0	331	12	6504	0	0.184162063
'11-7982016-G-A'	1	0	0	9.365345455	0	331	14	6502	0	0.21485574
'19-55494466-G-A'	1	0	0	8.923030042	0	331	19	6497	0	0.291589932
'7-142563278-C-T'	1	0	0	10.31065333	0	331	12	6504	0	0.184162063
'9-100919808-G-A'	1	0	0	11.76249262	0	331	12	6504	0	0.184162063
'9-33941786-G-A'	1	0	0	5.621440755	0	331	19	6497	0	0.291589932
'7-114298225-T-C'	1	0	0	5.474885054	0	331	25	6491	0	0.383670964
'7-119915154-C-G'	1	0	0	11.62536692	0	331	13	6503	0	0.199508901
'17-73559543-C-T'	1	0	0	13.85675282	0	331	10	6506	0	0.153468386
'1-2523431-G-T'	1	0	0	5.869273035	0	331	20	6496	0	0.306936771
'19-58500078-G-A'	1	0	0	5.557009378	0	331	15	6501	0	0.230202578
'14-94521380-G-C'	1	0	0	14.07752268	0	331	11	6505	0	0.168815224
'1-186280637-A-G'	1	0	0	5.28047185	0	331	25	6491	0	0.383670964
'19-44111823-G-A'	1	0	0	7.849147078	0	331	15	6501	0	0.230202578
'17-55926640-G-T'	1	0	0	7.917074689	0	331	20	6496	0	0.306936771
'10-61115697-G-A'	1	0	0	7.556371409	0	331	11	6505	0	0.168815224
'19-44833476-C-T'	1	0	0	10.35513527	0	331	11	6505	0	0.168815224
'15-83455697-G-A'	1	0	0	10.31491549	0	331	11	6505	0	0.168815224
'11-33628328-C-T'	1	0	0	13.48540412	0	331	11	6505	0	0.168815224
'9-35853597-C-T'	1	0	0	11.41948975	0	331	10	6506	0	0.153468386
'12-123214179-G-A'	1	0	0	8.538475342	0	331	12	6504	0	0.184162063
'5-118969751-C-G'	1	0	0	6.502510479	0	331	28	6488	0	0.429711479
'22-24939919-G-A'	1	0	0	7.105867128	0	331	24	6492	0	0.368324125
'22-38164123-G-A'	1	0	0	11.28251908	0	331	11	6505	0	0.168815224
'2-21228386-G-A'	1	0	0	6.710036092	0	331	18	6498	0	0.276243094
'11-15260471-A-G'	1	0	0	11.62894027	0	331	14	6502	0	0.21485574
'16-3727629-C-T'	1	0	0	8.538475342	0	331	12	6504	0	0.184162063
'5-138739707-C-T'	1	0	0	11.7884615	0	331	13	6503	0	0.199508901
'10-120353994-G-T'	1	0	0	10.7575092	0	331	13	6503	0	0.199508901
'6-7880316-C-T'	1	0	0	11.60032322	0	331	10	6506	0	0.153468386
'X-153132324-C-T'	1	0	0	6.61938865	0	331	21	6495	0	0.32228361
'5-43509364-T-C'	1	0	0	10.66504221	0	331	11	6505	0	0.168815224
'1-153591448-T-G'	1	0	0	10.08502718	0	331	11	6505	0	0.168815224
'11-68701266-C-A'	1	0	0	12.13219116	0	331	15	6501	0	0.230202578
'5-150227736-G-C'	1	0	0	9.784896038	0	331	12	6504	0	0.184162063
'7-154767677-G-A'	1	0	0	7.393088522	0	331	14	6502	0	0.21485574
'17-48629370-G-A'	1	0	0	9.140596999	0	331	15	6501	0	0.230202578
'6-146126397-G-C'	1	0	0	9.606804668	0	331	14	6502	0	0.21485574
'3-157318013-A-G'	1	0	0	6.433941932	0	331	28	6488	0	0.429711479
'1-151739675-G-A'	1	0	0	12.36544522	0	331	11	6505	0	0.168815224
'2-42990391-G-A'	1	0	0	8.560424957	0	331	13	6503	0	0.199508901
'15-66795727-G-A'	1	0	0	6.525744438	0	331	15	6501	0	0.230202578
'19-1510720-C-T'	1	0	0	16.70511654	0	331	10	6506	0	0.153468386
'7-65705442-A-G'	1	0	0	11.4568738	0	331	14	6502	0	0.21485574
'6-27100925-G-A'	1	0	0	5.016919077	0	331	33	6483	0	0.506445672
'20-35075182-C-T'	1	0	0	9.246209313	0	331	17	6499	0	0.260896255
'11-788282-C-T'	1	0	0	11.03396314	0	331	15	6501	0	0.230202578
'5-140176554-T-C'	1	0	0	9.995726706	0	331	11	6505	0	0.168815224
'10-115385809-G-A'	1	0	0	9.833422771	0	331	16	6500	0	0.245549417
'6-26093180-T-C'	1	0	0	8.27318226	0	331	16	6500	0	0.245549417
'1-27240272-G-A'	1	0	0	8.245330417	0	331	14	6502	0	0.21485574
'19-39996089-A-G'	1	0	0	11.28251908	0	331	11	6505	0	0.168815224
'4-55984889-G-A'	1	0	0	10.33463072	0	331	13	6503	0	0.199508901
'11-56380959-G-A'	1	0	0	8.239761178	0	331	20	6496	0	0.306936771
'1-214818775-A-G'	1	0	0	7.639289246	0	331	14	6502	0	0.21485574
'1-32052477-G-A'	1	0	0	12.42235578	0	331	13	6503	0	0.199508901
'2-45829094-T-C'	1	0	0	7.563330631	0	331	21	6495	0	0.32228361
'3-99569599-G-T'	1	0	0	12.56286851	0	331	13	6503	0	0.199508901
'17-73627650-C-T'	1	0	0	5.545752209	0	331	22	6494	0	0.337630448
'X-2994602-G-C'	1	0	0	8.321605056	0	331	12	6504	0	0.184162063
'3-149243837-C-T'	1	0	0	15.4761881	0	331	11	6505	0	0.168815224
'3-113847719-A-G'	1	0	0	5.844802507	0	331	20	6496	0	0.306936771
'1-78430391-G-A'	1	0	0	6.369437229	0	331	19	6497	0	0.291589932
'16-23102027-C-A'	1	0	0	7.126510799	0	331	20	6496	0	0.306936771
'12-18435220-C-T'	1	0	0	6.017747474	0	331	27	6489	0	0.414364641
'19-50957396-C-T'	1	0	0	8.469339923	0	331	15	6501	0	0.230202578
'19-42219767-C-T'	1	0	0	4.735001378	0	331	37	6479	0	0.567833026
'11-85406316-C-A'	1	0	0	14.46474503	0	331	10	6506	0	0.153468386
'4-1962782-C-T'	1	0	0	7.72596387	0	331	19	6497	0	0.291589932
'11-108128246-T-A'	1	0	0	12.48488068	0	331	11	6505	0	0.168815224
'4-79512731-C-T'	1	0	0	14.41788621	0	331	12	6504	0	0.184162063
'10-70968696-A-G'	1	0	0	9.963704692	0	331	11	6505	0	0.168815224
'5-140801897-C-T'	1	0	0	6.309522841	0	331	13	6503	0	0.199508901
'3-184070569-G-A'	1	0	0	11.53395509	0	331	12	6504	0	0.184162063
'1-182617348-G-A'	1	0	0	12.36544522	0	331	11	6505	0	0.168815224
'6-146351277-C-T'	1	0	0	10.12943305	0	331	13	6503	0	0.199508901
'17-67079079-C-T'	1	0	0	11.92523247	0	331	12	6504	0	0.184162063
'19-11492395-G-A'	1	0	0	6.1561117	0	331	24	6492	0	0.368324125
'1-212560300-A-G'	1	0	0	5.339176585	0	331	33	6483	0	0.506445672
'2-15374831-C-T'	1	0	0	8.764989813	0	331	20	6496	0	0.306936771
'19-46521569-C-T'	1	0	0	7.216467689	0	331	19	6497	0	0.291589932
'7-134819602-G-A'	1	0	0	6.154569616	0	331	11	6505	0	0.168815224
'16-58149257-G-A'	1	0	0	8.097605075	0	331	11	6505	0	0.168815224
'7-8167769-C-T'	1	0	0	6.386288805	0	331	11	6505	0	0.168815224
'7-17885273-G-A'	1	0	0	9.247009925	0	331	13	6503	0	0.199508901
'19-58772825-C-T'	1	0	0	10.93152349	0	331	12	6504	0	0.184162063
'5-150925005-G-A'	1	0	0	10.64325863	0	331	12	6504	0	0.184162063
'18-23866219-C-T'	1	0	0	15.65469717	0	331	11	6505	0	0.168815224
'19-9965243-G-A'	1	0	0	13.65828265	0	331	13	6503	0	0.199508901
'14-105405243-C-T'	1	0	0	8.520966136	0	331	18	6498	0	0.276243094
'19-50926249-G-A'	1	0	0	13.83765439	0	331	12	6504	0	0.184162063
'13-86369741-C-T'	1	0	0	8.25531258	0	331	19	6497	0	0.291589932
'3-14731523-C-T'	1	0	0	8.338447513	0	331	10	6506	0	0.153468386
'6-138655606-AAGG-A'	1	0	0	4.996878315	0	331	25	6491	0	0.383670964
'11-294390-C-G'	1	0	0	9.899479115	0	331	14	6502	0	0.21485574
'8-442405-C-T'	1	0	0	14.59469025	0	331	10	6506	0	0.153468386
'2-168107035-A-G'	1	0	0	8.952335667	0	331	10	6506	0	0.153468386
'19-44739117-C-T'	1	0	0	14.50565642	0	331	11	6505	0	0.168815224
'12-56031464-G-A'	1	0	0	10.74878752	0	331	15	6501	0	0.230202578
'9-131261359-G-A'	1	0	0	7.800292926	0	331	23	6493	0	0.352977287
'17-26518205-C-T'	1	0	0	13.45700611	0	331	12	6504	0	0.184162063
'8-2832075-C-T'	1	0	0	6.42515517	0	331	16	6500	0	0.245549417
'10-16960697-T-A'	1	0	0	8.893378378	0	331	18	6498	0	0.276243094
'7-156742868-C-A'	1	0	0	8.17046818	0	331	18	6498	0	0.276243094
'16-2980559-G-A'	1	0	0	4.86427992	0	331	36	6480	0	0.552486188
'20-33585136-C-T'	1	0	0	9.17386896	0	331	19	6497	0	0.291589932
'10-90676486-C-T'	1	0	0	7.556371409	0	331	11	6505	0	0.168815224
'3-126180457-T-C'	1	0	0	15.9296049	0	331	10	6506	0	0.153468386
'10-129676506-G-A'	1	0	0	8.725311405	0	331	17	6499	0	0.260896255
'14-23354014-C-T'	1	0	0	10.31491549	0	331	11	6505	0	0.168815224
'1-32089178-C-A'	1	0	0	7.2837873	0	331	13	6503	0	0.199508901
'11-4703741-G-T'	1	0	0	5.428346262	0	331	24	6492	0	0.368324125
'17-74569317-G-T'	1	0	0	14.46474503	0	331	10	6506	0	0.153468386
'1-22161380-G-A'	1	0	0	5.351719357	0	331	21	6495	0	0.32228361
'17-68128332-G-A'	1	0	0	10.30819032	0	331	14	6502	0	0.21485574
'16-84691195-C-T'	1	0	0	8.538475342	0	331	12	6504	0	0.184162063
'1-167905012-A-G'	1	0	0	11.73090848	0	331	14	6502	0	0.21485574
'17-61391969-C-G'	1	0	0	6.386288805	0	331	11	6505	0	0.168815224
'11-71169525-G-A'	1	0	0	11.64780666	0	331	10	6506	0	0.153468386
'1-110655572-C-G'	1	0	0	9.284973864	0	331	15	6501	0	0.230202578
'15-40509781-G-C'	1	0	0	8.918793443	0	331	10	6506	0	0.153468386
'19-15341800-T-C'	1	0	0	8.459171603	0	331	18	6498	0	0.276243094
'18-61585302-C-A'	1	0	0	7.963518871	0	331	12	6504	0	0.184162063
'20-30432486-G-T'	1	0	0	4.802524828	0	331	30	6486	0	0.460405157
'17-10366693-C-T'	1	0	0	7.079971053	0	331	11	6505	0	0.168815224
'11-33604900-G-A'	1	0	0	15.74623695	0	331	10	6506	0	0.153468386
'6-44114653-C-T'	1	0	0	6.981048143	0	331	13	6503	0	0.199508901
'21-46271377-G-T'	1	0	0	7.697315272	0	331	15	6501	0	0.230202578
'6-42237177-G-A'	1	0	0	9.485104983	0	331	12	6504	0	0.184162063
'14-101200981-C-T'	1	0	0	7.699119493	0	331	10	6506	0	0.153468386
'21-33719857-C-G'	1	0	0	9.03642091	0	331	16	6500	0	0.245549417
'19-58131799-A-C'	1	0	0	5.722544753	0	331	27	6489	0	0.414364641
'12-18435441-T-C'	1	0	0	6.674973172	0	331	24	6492	0	0.368324125
'12-110224547-C-G'	1	0	0	7.341566139	0	331	15	6501	0	0.230202578
'12-64502747-C-T'	1	0	0	7.05597596	0	331	22	6494	0	0.337630448
'7-47925507-G-A'	1	0	0	6.035349591	0	331	11	6505	0	0.168815224
'2-231973509-C-T'	1	0	0	12.71194965	0	331	14	6502	0	0.21485574
'19-50970967-C-T'	1	0	0	6.797676442	0	331	18	6498	0	0.276243094
'16-1265028-C-T'	1	0	0	6.929461427	0	331	28	6488	0	0.429711479
'4-17492326-C-G'	1	0	0	7.416065684	0	331	21	6495	0	0.32228361
'7-44796039-A-G'	1	0	0	15.04337579	0	331	11	6505	0	0.168815224
'14-24657936-G-A'	1	0	0	9.029156789	0	331	13	6503	0	0.199508901
'16-67979111-A-G'	1	0	0	10.63930893	0	331	14	6502	0	0.21485574
'14-99967186-A-T'	1	0	0	11.64780666	0	331	10	6506	0	0.153468386
'7-114066616-A-T'	1	0	0	7.510700371	0	331	19	6497	0	0.291589932
'8-55539275-G-T'	1	0	0	5.546290316	0	331	22	6494	0	0.337630448
'22-46656551-T-C'	1	0	0	4.751237492	0	331	33	6483	0	0.506445672
'3-63264374-C-A'	1	0	0	15.9296049	0	331	10	6506	0	0.153468386
'19-44418249-C-T'	1	0	0	6.372832926	0	331	10	6506	0	0.153468386
'11-126147003-A-G'	1	0	0	11.53395509	0	331	12	6504	0	0.184162063
'6-151121958-C-T'	1	0	0	10.21786055	0	331	15	6501	0	0.230202578
'11-68853197-G-A'	1	0	0	14.52084394	0	331	10	6506	0	0.153468386
'16-23767202-G-A'	1	0	0	8.884099525	0	331	19	6497	0	0.291589932
'9-36108160-A-T'	1	0	0	4.2713453	0	331	15	6501	0	0.230202578
'21-42694878-C-T'	1	0	0	11.01764581	0	331	15	6501	0	0.230202578
'X-135430793-C-T'	1	0	0	16.70511654	0	331	10	6506	0	0.153468386
'19-49102477-G-A'	1	0	0	6.810425474	0	331	24	6492	0	0.368324125
'2-196759927-G-A'	1	0	0	7.19358113	0	331	15	6501	0	0.230202578
'2-234377185-C-T'	1	0	0	10.03726955	0	331	15	6501	0	0.230202578
'5-139946953-T-C'	1	0	0	9.485104983	0	331	12	6504	0	0.184162063
'3-64004515-T-G'	1	0	0	7.726177669	0	331	12	6504	0	0.184162063
'1-71873219-G-A'	1	0	0	12.47192775	0	331	10	6506	0	0.153468386
'22-40068267-G-T'	1	1.073120097	0.025150686	7.183792344	1	330	14	6502	0.302114804	0.21485574
'7-91643610-G-A'	1	0	0	6.959846017	0	331	26	6490	0	0.399017802
'17-36104694-A-C'	1	0	0	9.2218056	0	331	12	6504	0	0.184162063
'9-135140170-C-T'	1	0	0	15.65469717	0	331	11	6505	0	0.168815224
'2-179451996-C-T'	1	0	0	7.257215806	0	331	18	6498	0	0.276243094
'20-31625430-G-A'	1	0	0	8.823205005	0	331	18	6498	0	0.276243094
'15-52017273-T-C'	1	0	0	14.46474503	0	331	10	6506	0	0.153468386
'5-54281318-G-A'	1	0	0	6.779946759	0	331	23	6493	0	0.352977287
'19-17394199-C-G'	1	0	0	15.74623695	0	331	10	6506	0	0.153468386
'4-2514816-A-G'	1	0	0	8.480133676	0	331	19	6497	0	0.291589932
'20-42355213-G-A'	1	0	0	5.04558763	0	331	27	6489	0	0.414364641
'6-138202447-G-A'	1	0	0	8.163731628	0	331	13	6503	0	0.199508901
'22-45785769-T-C'	1	0	0	8.515826352	0	331	10	6506	0	0.153468386
'2-203995185-G-T'	1	0	0	5.719685429	0	331	11	6505	0	0.168815224
'7-72985627-T-G'	1	0	0	10.64325863	0	331	12	6504	0	0.184162063
'11-58274702-C-T'	1	0	0	8.785961788	0	331	13	6503	0	0.199508901
'21-45845568-C-A'	1	0	0	11.59598324	0	331	14	6502	0	0.21485574
'13-45781579-A-G'	1	0	0	15.65469717	0	331	11	6505	0	0.168815224
'19-52716249-C-T'	1	0	0	10.0492898	0	331	10	6506	0	0.153468386
'17-74473859-C-T'	1	0	0	6.498241286	0	331	14	6502	0	0.21485574
'18-47506874-G-T'	1	0	0	9.699912245	0	331	10	6506	0	0.153468386
'11-66639263-C-T'	1	0	0	6.020152077	0	331	15	6501	0	0.230202578
'2-96919698-G-A'	1	0	0	12.78820449	0	331	11	6505	0	0.168815224
'12-52824349-C-T'	1	0	0	10.91308684	0	331	11	6505	0	0.168815224
'14-64682980-G-C'	1	0	0	11.22303911	0	331	14	6502	0	0.21485574
'9-116811394-G-A'	1	0	0	8.752552195	0	331	15	6501	0	0.230202578
'9-74825614-A-G'	1	0	0	6.938996064	0	331	16	6500	0	0.245549417
'19-16606881-G-C'	1	0	0	8.973179309	0	331	12	6504	0	0.184162063
'11-56310564-G-A'	1	0	0	6.623728266	0	331	26	6490	0	0.399017802
'12-120306959-C-T'	1	0	0	6.386288805	0	331	11	6505	0	0.168815224
'19-15063778-C-T'	1	0	0	10.91308684	0	331	11	6505	0	0.168815224
'3-4853065-C-T'	1	0	0	9.175106494	0	331	14	6502	0	0.21485574
'2-231042380-G-A'	1	0	0	8.169651713	0	331	18	6498	0	0.276243094
'11-57947212-C-A'	1	0	0	13.69341011	0	331	12	6504	0	0.184162063
'7-132174125-T-C'	1	0	0	6.372690043	0	331	28	6488	0	0.429711479
'16-339493-G-A'	1	0	0	15.60429219	0	331	10	6506	0	0.153468386
'6-143091063-C-G'	1	0	0	12.40962301	0	331	13	6503	0	0.199508901
'5-140955835-C-T'	1	0	0	6.534521337	0	331	12	6504	0	0.184162063
'11-65631985-T-C'	1	0	0	10.74599211	0	331	10	6506	0	0.153468386
'7-74103513-G-A'	1	0	0	11.36555464	0	331	13	6503	0	0.199508901
'12-120616697-G-A'	1	0	0	7.539833243	0	331	16	6500	0	0.245549417
'9-79933486-G-T'	1	0	0	7.079971053	0	331	11	6505	0	0.168815224
'19-12186272-G-A'	1	0	0	10.70121324	0	331	11	6505	0	0.168815224
'4-110772922-G-T'	1	1.007828553	0.024394409	6.219139261	1	330	43	6473	0.302114804	0.659914058
'8-31004638-G-A'	1	0	0	8.191211967	0	331	13	6503	0	0.199508901
'16-71512175-G-GC'	1	0	0	9.244523964	0	331	15	6501	0	0.230202578
'9-100692841-G-T'	1	0	0	7.974477219	0	331	12	6504	0	0.184162063
'20-5843918-C-T'	1	0	0	6.686561633	0	331	26	6490	0	0.399017802
'6-143074895-G-C'	1	0	0	13.37375062	0	331	13	6503	0	0.199508901
'11-20639339-G-T'	1	0	0	10.45612555	0	331	11	6505	0	0.168815224
'5-175798746-A-G'	1	0	0	6.178678577	0	331	28	6488	0	0.429711479
'1-47504393-G-A'	1	0	0	15.65469717	0	331	11	6505	0	0.168815224
'2-203424500-G-A'	1	0	0	9.438763393	0	331	19	6497	0	0.291589932
'11-60658704-G-A'	1	0	0	15.4761881	0	331	11	6505	0	0.168815224
'15-45436245-C-T'	1	0	0	7.466661642	0	331	13	6503	0	0.199508901
'6-51613012-C-T'	1	0	0	9.937241139	0	331	15	6501	0	0.230202578
'6-24446051-T-C'	1	0	0	6.517943054	0	331	11	6505	0	0.168815224
'9-135522250-C-T'	1	0	0	16.2279741	0	331	10	6506	0	0.153468386
'4-985213-C-A'	1	0	0	8.815242495	0	331	17	6499	0	0.260896255
'10-102568941-C-G'	1	0	0	10.30907032	0	331	15	6501	0	0.230202578
'9-100139101-T-G'	1	0	0	8.803381051	0	331	17	6499	0	0.260896255
'13-42439929-G-A'	1	0	0	4.714380888	0	331	25	6491	0	0.383670964
'1-19503181-C-T'	1	0	0	7.993781382	0	331	14	6502	0	0.21485574
'15-69709740-C-A'	1	0	0	7.363836053	0	331	15	6501	0	0.230202578
'5-156482387-G-A'	1	0	0	7.126454405	0	331	17	6499	0	0.260896255
'5-38418311-C-A'	1	0	0	7.28197436	0	331	19	6497	0	0.291589932
'1-197112736-C-T'	1	0	0	9.029156789	0	331	13	6503	0	0.199508901
'8-10470702-C-T'	1	0	0	5.942111108	0	331	14	6502	0	0.21485574
'2-165559687-C-T'	1	0	0	11.48484981	0	331	10	6506	0	0.153468386
'2-64682532-G-A'	1	0	0	13.56700106	0	331	12	6504	0	0.184162063
'16-18865003-C-T'	1	0	0	9.434253288	0	331	14	6502	0	0.21485574
'5-73144882-C-T'	1	0	0	11.92874633	0	331	12	6504	0	0.184162063
'11-130060012-G-A'	1	0	0	13.09175696	0	331	12	6504	0	0.184162063
'7-1524934-G-A'	1	0	0	10.45612555	0	331	11	6505	0	0.168815224
'1-234458795-C-A'	1	0	0	13.07926465	0	331	10	6506	0	0.153468386
'1-47154131-C-T'	1	0	0	6.386288805	0	331	11	6505	0	0.168815224
'19-19790145-T-C'	1	0	0	7.946491753	0	331	12	6504	0	0.184162063
'10-111881902-A-G'	1	0	0	9.078755132	0	331	11	6505	0	0.168815224
'X-70072995-C-T'	1	0	0	9.124348052	0	331	18	6498	0	0.276243094
'X-80532668-G-A'	1	0	0	5.147059706	0	331	23	6493	0	0.352977287
'1-68910315-C-T'	1	0	0	10.64325863	0	331	12	6504	0	0.184162063
'14-105413353-T-A'	1	0	0	7.811875573	0	331	19	6497	0	0.291589932
'9-111938834-G-A'	1	0	0	6.419375844	0	331	17	6499	0	0.260896255
'1-226822525-G-A'	1	0	0	9.662171398	0	331	11	6505	0	0.168815224
'12-72036297-T-C'	1	0	0	6.05250623	0	331	12	6504	0	0.184162063
'1-62330062-G-A'	1	0	0	10.40211216	0	331	11	6505	0	0.168815224
'12-102131655-T-C'	1	0	0	11.13797275	0	331	12	6504	0	0.184162063
'4-57356558-T-C'	1	0	0	10.91308684	0	331	11	6505	0	0.168815224
'21-37444937-G-A'	1	0	0	16.2279741	0	331	10	6506	0	0.153468386
'10-127461285-C-G'	1	0	0	10.65253641	0	331	12	6504	0	0.184162063
'1-62916290-A-G'	1	0	0	6.132810284	0	331	25	6491	0	0.383670964
'4-25806270-T-C'	1	0	0	7.556371409	0	331	11	6505	0	0.168815224
'8-120430443-G-A'	1	0	0	8.376466527	0	331	18	6498	0	0.276243094
'19-12126251-C-T'	1	0	0	11.89532717	0	331	12	6504	0	0.184162063
'4-111482613-A-G'	1	0	0	12.48488068	0	331	11	6505	0	0.168815224
'9-136302063-C-T'	1	0	0	5.694003776	0	331	30	6486	0	0.460405157
'14-105413203-C-G'	1	0	0	11.23857011	0	331	15	6501	0	0.230202578
'1-186294927-A-C'	1	0	0	9.175106494	0	331	14	6502	0	0.21485574
'20-36997785-G-A'	1	0	0	11.8282995	0	331	12	6504	0	0.184162063
'5-132159914-G-A'	1	0	0	8.884583974	0	331	14	6502	0	0.21485574
'3-194344357-C-T'	1	0	0	11.68975068	0	331	11	6505	0	0.168815224
'9-131825843-G-A'	1	0	0	6.778718808	0	331	11	6505	0	0.168815224
'2-239165637-G-A'	1	0	0	6.451274855	0	331	14	6502	0	0.21485574
'6-87968005-C-T'	1	0	0	12.47192775	0	331	10	6506	0	0.153468386
'11-108122700-T-C'	1	0	0	7.203528636	0	331	14	6502	0	0.21485574
'6-111694908-T-C'	1	0	0	8.135019769	0	331	17	6499	0	0.260896255
'5-80409666-G-A'	1	0	0	7.814844882	0	331	16	6500	0	0.245549417
'14-45711535-T-G'	1	0	0	10.91308684	0	331	11	6505	0	0.168815224
'8-24339824-G-T'	1	0	0	8.639362755	0	331	11	6505	0	0.168815224
'9-99522502-C-T'	1	0	0	12.5488193	0	331	11	6505	0	0.168815224
'5-172578697-TGTGA-T'	1	0	0	9.434253288	0	331	14	6502	0	0.21485574
'19-38376594-G-A'	1	0	0	5.6263248	0	331	33	6483	0	0.506445672
'3-38760151-A-G'	1	0	0	14.07752268	0	331	11	6505	0	0.168815224
'8-13357316-C-T'	1	0	0	10.13935699	0	331	11	6505	0	0.168815224
'11-130059705-G-A'	1	0	0	6.405627147	0	331	23	6493	0	0.352977287
'1-12336823-G-A'	1	0	0	6.430225052	0	331	22	6494	0	0.337630448
'1-1120421-C-T'	1	0	0	8.46520577	0	331	14	6502	0	0.21485574
'1-152284961-T-C'	1	0	0	9.172931708	0	331	12	6504	0	0.184162063
'6-52664051-G-A'	1	0	0	12.36873407	0	331	13	6503	0	0.199508901
'14-75248312-A-G'	1	0	0	11.59598324	0	331	14	6502	0	0.21485574
'7-150775948-A-C'	1	0	0	10.8745316	0	331	12	6504	0	0.184162063
'15-81572094-G-A'	1	0	0	8.952335667	0	331	10	6506	0	0.153468386
'10-93668646-C-A'	1	0	0	8.426423347	0	331	15	6501	0	0.230202578
'11-64668492-G-A'	1	0	0	11.28251908	0	331	11	6505	0	0.168815224
'15-63966947-T-C'	1	0	0	6.587461881	0	331	14	6502	0	0.21485574
'10-89264786-G-T'	1	0	0	11.28251908	0	331	11	6505	0	0.168815224
'1-155224595-CG-C'	1	0	0	12.13219116	0	331	15	6501	0	0.230202578
'7-2579268-G-A'	1	0	0	12.79475549	0	331	13	6503	0	0.199508901
'8-25181401-C-T'	1	0	0	5.692898329	0	331	21	6495	0	0.32228361
'3-9714412-G-A'	1	0	0	13.37128245	0	331	10	6506	0	0.153468386
'15-49867232-C-T'	1	0	0	6.154569616	0	331	11	6505	0	0.168815224
'15-43132604-C-G'	1	0	0	8.247486597	0	331	15	6501	0	0.230202578
'5-121355909-G-A'	1	0	0	5.963805092	0	331	17	6499	0	0.260896255
'9-304670-C-T'	1	0	0	11.64780666	0	331	10	6506	0	0.153468386
'17-30625123-G-A'	1	0	0	9.323313417	0	331	17	6499	0	0.260896255
'11-117073906-C-T'	1	0	0	12.47192775	0	331	10	6506	0	0.153468386
'22-46655374-G-A'	1	0	0	5.319775245	0	331	26	6490	0	0.399017802
'9-131670814-C-T'	1	0	0	7.909162665	0	331	16	6500	0	0.245549417
'5-31995732-G-A'	1	0	0	6.589047075	0	331	14	6502	0	0.21485574
'15-41245692-A-G'	1	0	0	6.035349591	0	331	11	6505	0	0.168815224
'19-14569074-C-T'	1	0	0	7.391005127	0	331	19	6497	0	0.291589932
'15-83430996-G-A'	1	0	0	13.28554024	0	331	11	6505	0	0.168815224
'12-120621425-G-A'	1	0	0	4.750553576	0	331	16	6500	0	0.245549417
'9-109690432-G-A'	1	0	0	15.65469717	0	331	11	6505	0	0.168815224
'12-98926721-C-T'	1	0	0	8.350434615	0	331	18	6498	0	0.276243094
'10-79581042-C-T'	1	0	0	6.23319564	0	331	24	6492	0	0.368324125
'19-44500540-A-G'	1	0	0	9.848544707	0	331	14	6502	0	0.21485574
'9-131671438-G-A'	1	0	0	7.909162665	0	331	16	6500	0	0.245549417
'22-22036792-C-A'	1	0	0	9.88445079	0	331	15	6501	0	0.230202578
'19-53454321-T-C'	1	0	0	6.796203181	0	331	16	6500	0	0.245549417
'9-17793398-A-G'	1	0	0	14.52084394	0	331	10	6506	0	0.153468386
'2-37406716-T-C'	1	0	0	9.08711333	0	331	15	6501	0	0.230202578
'19-49132575-C-T'	1	0	0	9.114058283	0	331	14	6502	0	0.21485574
'14-67389559-A-G'	1	0	0	10.30907032	0	331	15	6501	0	0.230202578
'19-19770513-C-T'	1	0	0	8.823205005	0	331	18	6498	0	0.276243094
'3-9831639-G-A'	1	0	0	12.14163848	0	331	11	6505	0	0.168815224
'12-49994291-T-C'	1	0	0	12.36544522	0	331	11	6505	0	0.168815224
'11-126073511-C-T'	1	0	0	11.53395509	0	331	12	6504	0	0.184162063
'4-73003756-G-A'	1	0	0	7.326399018	0	331	23	6493	0	0.352977287
'9-79968361-A-G'	1	0	0	10.53858076	0	331	15	6501	0	0.230202578
'1-206905941-G-T'	1	1.033311161	0.024897515	6.448500461	1	330	38	6478	0.302114804	0.583179865
'5-1077973-C-T'	1	0	0	7.721000435	0	331	11	6505	0	0.168815224
'17-79983367-C-T'	1	0	0	13.66408664	0	331	10	6506	0	0.153468386
'4-53494283-G-A'	1	0	0	10.0492898	0	331	10	6506	0	0.153468386
'1-183111892-C-T'	1	0	0	8.771588637	0	331	18	6498	0	0.276243094
'17-71281676-T-C'	1	0	0	6.534521337	0	331	12	6504	0	0.184162063
'10-71690259-G-T'	1	0	0	11.22475501	0	331	10	6506	0	0.153468386
'19-35530580-G-A'	1	0	0	13.09175696	0	331	12	6504	0	0.184162063
'1-228550344-G-A'	1	0	0	8.27318226	0	331	16	6500	0	0.245549417
'3-138403632-T-C'	1	0	0	6.329011545	0	331	18	6498	0	0.276243094
'12-123342706-C-T'	1	0	0	10.31491549	0	331	11	6505	0	0.168815224
'12-124415916-C-G'	1	0	0	7.726177669	0	331	12	6504	0	0.184162063
'1-228505725-A-C'	1	0	0	7.422089979	0	331	17	6499	0	0.260896255
'11-68575052-G-A'	1	0	0	11.49622339	0	331	16	6500	0	0.245549417
'11-57461323-C-T'	1	0	0	6.77724928	0	331	21	6495	0	0.32228361
'19-30498452-A-G'	1	0	0	10.53858076	0	331	15	6501	0	0.230202578
'2-231041401-T-C'	1	0	0	15.9296049	0	331	10	6506	0	0.153468386
'3-115395282-G-A'	1	0	0	7.841885427	0	331	24	6492	0	0.368324125
'19-46332305-C-T'	1	0	0	6.858658682	0	331	25	6491	0	0.383670964
'1-1391192-C-T'	1	0	0	6.678539871	0	331	17	6499	0	0.260896255
'18-7231740-G-A'	1	0	0	5.695083324	0	331	22	6494	0	0.337630448
'12-124393827-A-G'	1	0	0	11.46279433	0	331	15	6501	0	0.230202578
'12-122380509-C-T'	1	0	0	7.600420155	0	331	23	6493	0	0.352977287
'5-50685756-A-G'	1	0	0	10.68268353	0	331	14	6502	0	0.21485574
'8-24177788-A-G'	1	0	0	10.08799826	0	331	11	6505	0	0.168815224
'17-8791494-T-C'	1	0	0	6.271775751	0	331	23	6493	0	0.352977287
'3-9743537-G-A'	1	0	0	13.37128245	0	331	10	6506	0	0.153468386
'6-152720912-G-T'	1	0	0	14.46474503	0	331	10	6506	0	0.153468386
'7-140394599-C-T'	1	0	0	7.088830206	0	331	16	6500	0	0.245549417
'1-27101497-G-T'	1	0	0	7.578360991	0	331	25	6491	0	0.383670964
'11-65347830-G-A'	1	0	0	10.64325863	0	331	12	6504	0	0.184162063
'10-61834658-G-A'	1	0	0	6.534521337	0	331	12	6504	0	0.184162063
'14-23892819-G-A'	1	0	0	7.522394718	0	331	18	6498	0	0.276243094
'15-68582325-G-A'	1	0	0	8.074726003	0	331	22	6494	0	0.337630448
'7-26224736-G-C'	1	0	0	8.333393745	0	331	12	6504	0	0.184162063
'13-31338109-A-G'	1	0	0	12.07102908	0	331	12	6504	0	0.184162063
'1-29644279-C-T'	1	0	0	8.390083475	0	331	23	6493	0	0.352977287
'8-141461333-C-T'	1	0	0	11.38121618	0	331	13	6503	0	0.199508901
'3-130688175-G-A'	1	0	0	10.19127776	0	331	13	6503	0	0.199508901
'8-146157810-G-A'	1	0	0	12.59912045	0	331	12	6504	0	0.184162063
'3-49456754-A-G'	1	0	0	11.72737816	0	331	14	6502	0	0.21485574
'3-183754660-C-T'	1	0	0	9.271377534	0	331	12	6504	0	0.184162063
'X-67652730-C-T'	1	0	0	6.457352147	0	331	14	6502	0	0.21485574
'12-52841004-G-A'	1	0	0	9.246209313	0	331	17	6499	0	0.260896255
'4-71472275-T-C'	1	0	0	8.705873281	0	331	10	6506	0	0.153468386
'19-49387033-C-T'	1	0	0	10.62529	0	331	11	6505	0	0.168815224
'7-150934493-G-A'	1	0	0	10.66504221	0	331	11	6505	0	0.168815224
'7-45016587-G-T'	1	0	0	13.9226843	0	331	11	6505	0	0.168815224
'1-52826789-C-T'	1	0	0	9.300455139	0	331	12	6504	0	0.184162063
'4-42487652-T-C'	1	0	0	15.74623695	0	331	10	6506	0	0.153468386
'19-3831737-G-A'	1	0	0	11.60032322	0	331	10	6506	0	0.153468386
'6-30675644-T-C'	1	0	0	8.560424957	0	331	13	6503	0	0.199508901
'X-50376592-G-A'	1	0	0	10.15334877	0	331	10	6506	0	0.153468386
'14-94849404-G-A'	1	0	0	10.05499089	0	331	15	6501	0	0.230202578
'2-30987153-C-G'	1	0	0	11.38559899	0	331	16	6500	0	0.245549417
'19-7709520-C-T'	1	0	0	8.705873281	0	331	10	6506	0	0.153468386
'9-133995675-C-T'	1	0	0	9.078869436	0	331	10	6506	0	0.153468386
'12-71977811-C-T'	1	0	0	6.783151054	0	331	19	6497	0	0.291589932
'14-95670080-C-T'	1	0	0	11.28251908	0	331	11	6505	0	0.168815224
'2-201438086-C-T'	1	0	0	9.848435658	0	331	11	6505	0	0.168815224
'3-52584587-G-A'	1	0	0	9.995726706	0	331	11	6505	0	0.168815224
'11-116744290-C-T'	1	0	0	10.31491549	0	331	11	6505	0	0.168815224
'16-84914177-A-G'	1	0	0	7.438157128	0	331	16	6500	0	0.245549417
'19-51330990-C-G'	1	0	0	13.66408664	0	331	10	6506	0	0.153468386
'6-139170553-G-T'	1	0	0	9.08711333	0	331	15	6501	0	0.230202578
'16-2086989-G-C'	1	0	0	13.2818869	0	331	12	6504	0	0.184162063
'17-10542472-C-T'	1	0	0	11.89532717	0	331	12	6504	0	0.184162063
'19-10445805-T-C'	1	0	0	8.223220185	0	331	18	6498	0	0.276243094
'19-55286761-C-G'	1	0	0	5.79491868	0	331	18	6498	0	0.276243094
'12-124156614-A-G'	1	0	0	7.369472561	0	331	20	6496	0	0.306936771
'19-58864476-A-G'	1	0	0	10.31065333	0	331	12	6504	0	0.184162063
'1-158813081-T-C'	1	0	0	5.161779306	0	331	35	6481	0	0.537139349
'2-10925075-G-A'	1	0	0	9.341545846	0	331	12	6504	0	0.184162063
'15-89835937-A-G'	1	0	0	6.342944223	0	331	21	6495	0	0.32228361
'15-72030269-C-T'	1	0	0	6.305515377	0	331	30	6486	0	0.460405157
'22-29141930-A-C'	1	0	0	7.413547796	0	331	15	6501	0	0.230202578
'5-140742092-G-T'	1	0	0	7.886971969	0	331	10	6506	0	0.153468386
'15-99512821-G-C'	1	0	0	8.480133676	0	331	19	6497	0	0.291589932
'11-65792904-C-T'	1	0	0	10.31491549	0	331	11	6505	0	0.168815224
'2-74454673-C-T'	1	0	0	14.46474503	0	331	10	6506	0	0.153468386
'20-18005424-G-T'	1	0	0	7.511397572	0	331	19	6497	0	0.291589932
'22-30766366-G-A'	1	0	0	12.01800276	0	331	14	6502	0	0.21485574
'5-149264117-T-C'	1	0	0	12.59912045	0	331	12	6504	0	0.184162063
'3-66457776-C-T'	1	0	0	5.672044932	0	331	29	6487	0	0.445058318
'13-29005313-T-C'	1	0	0	7.886971969	0	331	10	6506	0	0.153468386
'1-209788656-T-C'	1	0	0	7.416065684	0	331	21	6495	0	0.32228361
'11-69063454-G-A'	1	0	0	8.457362826	0	331	13	6503	0	0.199508901
'11-47362731-C-T'	1	0	0	10.24859901	0	331	17	6499	0	0.260896255
'8-52387593-T-A'	1	0	0	6.77759105	0	331	27	6489	0	0.414364641
'X-91456400-C-T'	1	0	0	10.1671812	0	331	14	6502	0	0.21485574
'11-68703887-G-A'	1	0	0	9.014317177	0	331	18	6498	0	0.276243094
'3-195515541-G-A'	1	0	0	4.901902779	0	331	17	6499	0	0.260896255
'12-7456988-C-T'	1	0	0	5.11075382	0	331	33	6483	0	0.506445672
'21-34889727-C-T'	1	0	0	9.187694479	0	331	20	6496	0	0.306936771
'8-29996184-C-T'	1	0	0	10.58159421	0	331	14	6502	0	0.21485574
'17-5418368-C-T'	1	0	0	8.15313777	0	331	12	6504	0	0.184162063
'1-182442981-G-A'	1	0	0	4.852052536	0	331	25	6491	0	0.383670964
'10-129903362-C-T'	1	0	0	12.56286851	0	331	13	6503	0	0.199508901
'2-241531477-C-A'	1	0	0	7.80566789	0	331	17	6499	0	0.260896255
'3-49837207-C-T'	1	0	0	6.508350729	0	331	19	6497	0	0.291589932
'3-15637903-T-A'	1	0	0	7.054055889	0	331	14	6502	0	0.21485574
'6-56418020-C-T'	1	0	0	8.519939506	0	331	15	6501	0	0.230202578
'19-4818152-C-T'	1	0	0	8.913019862	0	331	14	6502	0	0.21485574
'3-63996616-A-G'	1	0	0	7.08221016	0	331	13	6503	0	0.199508901
'12-80203752-T-G'	1	0	0	7.268755291	0	331	16	6500	0	0.245549417
'14-105412890-C-T'	1	0	0	8.138211596	0	331	18	6498	0	0.276243094
'15-42373292-G-A'	1	0	0	4.604778211	0	331	28	6488	0	0.429711479
'13-113826090-C-T'	1	0	0	8.610204861	0	331	13	6503	0	0.199508901
'5-10290794-G-A'	1	0	0	10.25537629	0	331	12	6504	0	0.184162063
'4-126400922-C-T'	1	0	0	9.920625594	0	331	14	6502	0	0.21485574
'7-121699879-C-T'	1	0	0	5.56233006	0	331	30	6486	0	0.460405157
'1-181767860-A-G'	1	0	0	8.097605075	0	331	11	6505	0	0.168815224
'18-31320099-G-A'	1	0	0	8.295059021	0	331	15	6501	0	0.230202578
'18-52901846-C-G'	1	0	0	7.118772724	0	331	13	6503	0	0.199508901
'14-65381168-G-C'	1	0	0	16.11308562	0	331	10	6506	0	0.153468386
'17-39550308-G-A'	1	0	0	8.717423722	0	331	11	6505	0	0.168815224
'1-3440795-C-A'	1	0	0	11.60032322	0	331	10	6506	0	0.153468386
'2-211070402-C-G'	1	0	0	7.429758668	0	331	23	6493	0	0.352977287
'10-23482808-C-A'	1	0	0	12.47192775	0	331	10	6506	0	0.153468386
'14-104482368-G-A'	1	0	0	8.451867871	0	331	23	6493	0	0.352977287
'9-121971061-G-C'	1	0	0	12.47192775	0	331	10	6506	0	0.153468386
'9-96291646-G-A'	1	0	0	8.973179309	0	331	12	6504	0	0.184162063
'15-56704567-T-G'	1	0	0	11.28251908	0	331	11	6505	0	0.168815224
'12-120587792-C-T'	1	0	0	12.29297134	0	331	11	6505	0	0.168815224
'7-27825061-C-T'	1	0	0	13.56700106	0	331	12	6504	0	0.184162063
'12-53565711-G-A'	1	0	0	10.05499089	0	331	15	6501	0	0.230202578
'9-18906800-G-A'	1	0	0	10.93152349	0	331	12	6504	0	0.184162063
'5-54459890-A-G'	1	0	0	7.349431947	0	331	27	6489	0	0.414364641
'9-95870092-G-A'	1	0	0	12.99066235	0	331	13	6503	0	0.199508901
'6-152651051-T-C'	1	0	0	12.14163848	0	331	11	6505	0	0.168815224
'6-55364049-C-T'	1	0	0	11.60032322	0	331	10	6506	0	0.153468386
'9-14805094-G-A'	1	0	0	5.63172048	0	331	20	6496	0	0.306936771
'20-62729806-G-A'	1	0	0	5.358292643	0	331	31	6485	0	0.475751995
'10-75566540-T-C'	1	0	0	7.721000435	0	331	11	6505	0	0.168815224
'3-50289838-C-T'	1	0	0	9.563909488	0	331	11	6505	0	0.168815224
'10-100195468-G-A'	1	0	0	14.41788621	0	331	12	6504	0	0.184162063
'3-49570215-C-T'	1	0	0	11.62536692	0	331	13	6503	0	0.199508901
'8-17824641-A-G'	1	0	0	5.295952458	0	331	24	6492	0	0.368324125
'5-147661742-G-T'	1	0	0	9.246101515	0	331	11	6505	0	0.168815224
'19-40553346-T-C'	1	0	0	7.230780779	0	331	15	6501	0	0.230202578
'1-165638548-C-T'	1	0	0	7.128223247	0	331	16	6500	0	0.245549417
'20-44469432-G-A'	1	0	0	9.883287926	0	331	16	6500	0	0.245549417
'11-73141763-G-A'	1	0	0	10.33463072	0	331	13	6503	0	0.199508901
'3-98109849-C-A'	1	0	0	7.721000435	0	331	11	6505	0	0.168815224
'10-116620633-C-T'	1	0	0	12.6508766	0	331	13	6503	0	0.199508901
'21-47918559-G-A'	1	0	0	7.886971969	0	331	10	6506	0	0.153468386
'1-1956399-C-T'	1	0	0	12.86543432	0	331	10	6506	0	0.153468386
'3-186445048-G-A'	1	0	0	6.614817661	0	331	19	6497	0	0.291589932
'15-37184546-T-C'	1	0	0	8.803190429	0	331	12	6504	0	0.184162063
'10-38407131-G-A'	1	0	0	5.310576869	0	331	29	6487	0	0.445058318
'3-124431782-A-G'	1	0	0	8.452780334	0	331	15	6501	0	0.230202578
'1-207818658-T-G'	1	0	0	10.53858076	0	331	15	6501	0	0.230202578
'1-212988479-G-A'	1	0	0	4.420516472	0	331	28	6488	0	0.429711479
'15-42287659-T-C'	1	0	0	6.704453742	0	331	23	6493	0	0.352977287
'2-219855573-C-T'	1	0	0	12.00560009	0	331	11	6505	0	0.168815224
'3-113753910-G-A'	1	0	0	10.91308684	0	331	11	6505	0	0.168815224
'4-151177222-A-G'	1	0	0	15.9296049	0	331	10	6506	0	0.153468386
'8-100403925-G-A'	1	0	0	10.87500368	0	331	15	6501	0	0.230202578
'14-104570766-C-T'	1	0	0	8.295059021	0	331	15	6501	0	0.230202578
'3-167510414-A-G'	1	0	0	12.59912045	0	331	12	6504	0	0.184162063
'X-16142335-C-A'	1	0	0	7.886971969	0	331	10	6506	0	0.153468386
'9-134398493-G-A'	1	0	0	6.351613293	0	331	16	6500	0	0.245549417
'12-6181529-G-A'	1	0	0	7.847862119	0	331	14	6502	0	0.21485574
'1-19992380-C-G'	1	0	0	9.549896507	0	331	12	6504	0	0.184162063
'9-117810651-G-A'	1	0	0	8.135019769	0	331	17	6499	0	0.260896255
'9-139350082-G-A'	1	0	0	6.138632569	0	331	14	6502	0	0.21485574
'9-35100681-C-T'	1	0	0	7.412544558	0	331	20	6496	0	0.306936771
'19-14162740-A-G'	1	0	0	6.43816939	0	331	26	6490	0	0.399017802
'19-42265357-G-A'	1	0	0	7.785632075	0	331	21	6495	0	0.32228361
'2-160898605-C-A'	1	0	0	6.752000792	0	331	15	6501	0	0.230202578
'10-49985015-C-T'	1	0	0	6.953931398	0	331	21	6495	0	0.32228361
'19-58988596-C-T'	1	0	0	13.37375062	0	331	13	6503	0	0.199508901
'1-153998176-C-T'	1	0	0	5.247217858	0	331	27	6489	0	0.414364641
'11-71146508-G-A'	1	0	0	8.333393745	0	331	12	6504	0	0.184162063
'12-6666718-T-C'	1	0	0	14.46474503	0	331	10	6506	0	0.153468386
'5-55256381-A-G'	1	0	0	9.810512901	0	331	13	6503	0	0.199508901
'1-205628442-C-T'	1	0	0	5.290624756	0	331	30	6486	0	0.460405157
'X-152960008-G-A'	1	0	0	11.48627104	0	331	11	6505	0	0.168815224
'6-30571441-C-G'	1	0	0	5.651440884	0	331	30	6486	0	0.460405157
'1-235969473-C-T'	1	0	0	9.485104983	0	331	12	6504	0	0.184162063
'2-238296309-C-T'	1	0	0	7.721000435	0	331	11	6505	0	0.168815224
'2-242757460-G-A'	1	0	0	8.16390501	0	331	13	6503	0	0.199508901
'20-31024260-A-G'	1	0	0	6.189081804	0	331	13	6503	0	0.199508901
'11-35513645-C-G'	1	0	0	7.556371409	0	331	11	6505	0	0.168815224
'12-422357-C-G'	1	0	0	4.897757545	0	331	34	6482	0	0.521792511
'1-170633569-C-T'	1	0	0	9.300455139	0	331	12	6504	0	0.184162063
'17-78172198-C-T'	1	0	0	12.86543432	0	331	10	6506	0	0.153468386
'17-28419106-G-A'	1	0	0	5.054497187	0	331	26	6490	0	0.399017802
'8-144803727-C-T'	1	0	0	9.487685667	0	331	11	6505	0	0.168815224
'17-16852292-G-GT'	1	0	0	6.898735162	0	331	26	6490	0	0.399017802
'17-1385828-G-A'	1	0	0	12.65753822	0	331	11	6505	0	0.168815224
'4-74442178-A-C'	1	0	0	9.292510201	0	331	13	6503	0	0.199508901
'6-109748082-C-T'	1	0	0	9.699912245	0	331	10	6506	0	0.153468386
'3-108163559-C-T'	1	0	0	5.328423028	0	331	22	6494	0	0.337630448
'21-40642338-T-C'	1	0	0	7.699119493	0	331	10	6506	0	0.153468386
'14-68252919-A-G'	1	0	0	8.784229554	0	331	19	6497	0	0.291589932
'20-34242725-T-C'	1	0	0	7.812135493	0	331	14	6502	0	0.21485574
'1-230979100-C-T'	1	0	0	12.6508766	0	331	13	6503	0	0.199508901
'17-78058778-C-T'	1	0	0	11.92523247	0	331	12	6504	0	0.184162063
'3-186522456-A-G'	1	0	0	7.567048356	0	331	22	6494	0	0.337630448
'19-9086982-T-C'	1	0	0	7.886971969	0	331	10	6506	0	0.153468386
'12-102160048-A-G'	1	0	0	11.13797275	0	331	12	6504	0	0.184162063
'4-183658215-A-G'	1	0	0	6.405961052	0	331	12	6504	0	0.184162063
'17-33331503-G-A'	1	0	0	9.009347687	0	331	13	6503	0	0.199508901
'11-8122543-C-T'	1	0	0	10.91308684	0	331	11	6505	0	0.168815224
'1-247013576-A-G'	1	0	0	13.80339519	0	331	11	6505	0	0.168815224
'6-7231287-C-T'	1	0	0	16.70511654	0	331	10	6506	0	0.153468386
'9-20789502-G-A'	1	0	0	10.31491549	0	331	11	6505	0	0.168815224
'1-183072551-C-T'	1	0	0	9.714985317	0	331	16	6500	0	0.245549417
'17-17772659-G-A'	1	0	0	6.416106556	0	331	19	6497	0	0.291589932
'1-3544154-C-T'	1	0	0	6.521380572	0	331	17	6499	0	0.260896255
'11-58274691-A-C'	1	0	0	7.699119493	0	331	10	6506	0	0.153468386
'3-44700433-A-C'	1	0	0	8.705873281	0	331	10	6506	0	0.153468386
'14-81743609-A-G'	1	0	0	14.41788621	0	331	12	6504	0	0.184162063
'8-97244060-A-T'	1	0	0	8.872370251	0	331	18	6498	0	0.276243094
'1-117484431-T-C'	1	0	0	13.38195931	0	331	10	6506	0	0.153468386
'3-193385059-G-A'	1	0	0	6.405627147	0	331	23	6493	0	0.352977287
'4-88036073-G-A'	1	0	0	15.9296049	0	331	10	6506	0	0.153468386
'1-169497262-C-T'	1	0	0	11.28251908	0	331	11	6505	0	0.168815224
'14-51080015-C-T'	1	0	0	7.812135493	0	331	14	6502	0	0.21485574
'6-42196272-G-C'	1	0	0	9.800258974	0	331	16	6500	0	0.245549417
'9-5072560-C-T'	1	0	0	8.283127501	0	331	14	6502	0	0.21485574
'13-73355851-T-C'	1	0	0	4.912512229	0	331	24	6492	0	0.368324125
'1-22179462-C-T'	1	0	0	9.08711333	0	331	15	6501	0	0.230202578
'11-46791604-T-C'	1	0	0	4.48928091	0	331	26	6490	0	0.399017802
'4-40245516-C-G'	1	0	0	7.216467689	0	331	19	6497	0	0.291589932
'3-4703816-G-A'	1	0	0	11.63874189	0	331	15	6501	0	0.230202578
'11-93844989-C-T'	1	0	0	11.8591074	0	331	12	6504	0	0.184162063
'14-96707497-C-T'	1	0	0	10.64325863	0	331	12	6504	0	0.184162063
'2-189932953-G-A'	1	0	0	8.875932341	0	331	15	6501	0	0.230202578
'6-122779712-C-T'	1	0	0	16.03005386	0	331	10	6506	0	0.153468386
'6-39832264-G-A'	1	0	0	6.615645899	0	331	29	6487	0	0.445058318
'12-27820164-G-C'	1	0	0	11.48484981	0	331	10	6506	0	0.153468386
'19-1223008-G-A'	1	0	0	11.92874633	0	331	12	6504	0	0.184162063
'4-2083359-C-T'	1	0	0	14.68695722	0	331	10	6506	0	0.153468386
'1-201981233-T-C'	1	0	0	7.381322634	0	331	17	6499	0	0.260896255
'1-192778269-G-A'	1	0	0	9.939325494	0	331	14	6502	0	0.21485574
'3-126737142-G-A'	1	0	0	7.761135631	0	331	19	6497	0	0.291589932
'11-48346594-CA-C'	1	0	0	8.187744216	0	331	14	6502	0	0.21485574
'6-165711553-G-A'	1	0	0	8.270384993	0	331	16	6500	0	0.245549417
'19-49302983-G-C'	1	0	0	13.45700611	0	331	12	6504	0	0.184162063
'15-34640687-T-C'	1	0	0	7.669286038	0	331	15	6501	0	0.230202578
'14-103438476-C-T'	1	0	0	8.940899054	0	331	20	6496	0	0.306936771
'17-41002188-C-T'	1	0	0	7.121831	0	331	28	6488	0	0.429711479
'6-136888815-G-A'	1	0	0	12.48593292	0	331	12	6504	0	0.184162063
'9-121930416-C-T'	1	0	0	8.639166588	0	331	15	6501	0	0.230202578
'9-14805066-T-A'	1	0	0	5.63172048	0	331	20	6496	0	0.306936771
'4-69403599-A-G'	1	0	0	9.720627744	0	331	11	6505	0	0.168815224
'3-129290035-C-A'	1	0	0	4.683582092	0	331	31	6485	0	0.475751995
'5-42711376-G-A'	1	0	0	4.670131495	0	331	30	6486	0	0.460405157
'1-248550969-C-G'	1	0	0	10.64325863	0	331	12	6504	0	0.184162063
'5-76759044-T-A'	1	0	0	11.49551362	0	331	15	6501	0	0.230202578
'14-64628873-C-T'	1	0	0	10.35334631	0	331	16	6500	0	0.245549417
'3-42244049-G-A'	1	0	0	6.05250623	0	331	12	6504	0	0.184162063
'17-40696181-G-A'	1	0	0	8.380102581	0	331	14	6502	0	0.21485574
'12-123340539-A-G'	1	0	0	8.77222946	0	331	12	6504	0	0.184162063
'3-101520777-C-G'	1	0	0	9.474001537	0	331	15	6501	0	0.230202578
'1-161007782-C-T'	1	0	0	10.53858076	0	331	15	6501	0	0.230202578
'20-5294763-G-A'	1	0	0	9.543426808	0	331	14	6502	0	0.21485574
'1-160011280-C-T'	1	0	0	9.029156789	0	331	13	6503	0	0.199508901
'9-101599349-G-A'	1	0	0	15.60429219	0	331	10	6506	0	0.153468386
'13-51855092-C-T'	1	0	0	14.52084394	0	331	10	6506	0	0.153468386
'9-95081581-G-A'	1	0	0	5.439626573	0	331	30	6486	0	0.460405157
'17-47009014-C-A'	1	0	0	5.609924174	0	331	29	6487	0	0.445058318
'1-113616034-G-C'	1	0	0	8.376466527	0	331	18	6498	0	0.276243094
'5-115782730-G-A'	1	0	0	11.36555464	0	331	13	6503	0	0.199508901
'19-7083170-C-T'	1	0	0	5.638119132	0	331	20	6496	0	0.306936771
'1-89654427-T-C'	1	0	0	7.393088522	0	331	14	6502	0	0.21485574
'1-100182997-G-C'	1	0	0	8.497760008	0	331	11	6505	0	0.168815224
'1-214170885-A-C'	1	0	0	10.978791	0	331	12	6504	0	0.184162063
'2-42990088-C-T'	1	0	0	6.136770035	0	331	29	6487	0	0.445058318
'1-114640393-C-T'	1	0	0	12.47192775	0	331	10	6506	0	0.153468386
'12-3131088-C-T'	1	0	0	7.562755981	0	331	23	6493	0	0.352977287
'1-52991344-T-C'	1	0	0	10.9063683	0	331	14	6502	0	0.21485574
'10-3185609-C-T'	1	0	0	10.86197625	0	331	11	6505	0	0.168815224
'10-72300891-G-A'	1	0	0	7.841646904	0	331	19	6497	0	0.291589932
'5-176815004-G-A'	1	0	0	10.00701316	0	331	10	6506	0	0.153468386
'13-25828007-G-T'	1	0	0	6.888245654	0	331	18	6498	0	0.276243094
'6-150211211-C-T'	1	0	0	11.64780666	0	331	10	6506	0	0.153468386
'22-45719242-G-T'	1	0	0	14.59469025	0	331	10	6506	0	0.153468386
'1-94342207-C-A'	1	0	0	10.91308684	0	331	11	6505	0	0.168815224
'12-330613-G-C'	1	0	0	11.78925712	0	331	14	6502	0	0.21485574
'5-74892973-A-C'	1	0	0	7.393088522	0	331	14	6502	0	0.21485574
'2-65482729-G-A'	1	0	0	7.886506366	0	331	16	6500	0	0.245549417
'15-69713988-T-C'	1	0	0	7.363836053	0	331	15	6501	0	0.230202578
'3-135870268-A-C'	1	0	0	9.402837257	0	331	17	6499	0	0.260896255
'12-4881738-A-G'	1	0	0	8.942785374	0	331	18	6498	0	0.276243094
'6-46984436-A-G'	1	0	0	10.28652713	0	331	14	6502	0	0.21485574
'2-18766191-A-G'	1	0	0	7.564104876	0	331	17	6499	0	0.260896255
'19-33355167-C-T'	1	0	0	10.31491549	0	331	11	6505	0	0.168815224
'17-40010139-C-T'	1	0	0	8.754795338	0	331	11	6505	0	0.168815224
'17-18243524-T-C'	1	0	0	5.510136944	0	331	26	6490	0	0.399017802
'7-44119261-G-A'	1	0	0	6.801660042	0	331	12	6504	0	0.184162063
'12-417010-G-A'	1	0	0	4.897757545	0	331	34	6482	0	0.521792511
'17-74003697-C-A'	1	0	0	12.47192775	0	331	10	6506	0	0.153468386
'4-3415905-C-T'	1	0	0	6.778718808	0	331	11	6505	0	0.168815224
'1-52299824-A-C'	1	0	0	7.074260493	0	331	24	6492	0	0.368324125
'17-61497482-AGCCACCGCC-A'	1	0	0	7.548955393	0	331	10	6506	0	0.153468386
'2-113785655-G-T'	1	0	0	10.33463072	0	331	13	6503	0	0.199508901
'12-665814-G-A'	1	0	0	7.946491753	0	331	12	6504	0	0.184162063
'1-203192656-G-A'	1	0	0	5.764288617	0	331	21	6495	0	0.32228361
'8-140998947-C-T'	1	0	0	6.470361496	0	331	18	6498	0	0.276243094
'2-25064458-G-A'	1	0	0	7.049201721	0	331	18	6498	0	0.276243094
'6-16326712-G-A'	1	0	0	10.31491549	0	331	11	6505	0	0.168815224
'8-41794796-ATCT-A'	1	0	0	11.31863575	0	331	10	6506	0	0.153468386
'7-21907590-C-T'	1	0	0	7.548955393	0	331	10	6506	0	0.153468386
'18-2891096-C-A'	1	0	0	8.785961788	0	331	13	6503	0	0.199508901
'15-40920831-A-G'	1	0	0	10.79666309	0	331	13	6503	0	0.199508901
'8-18393331-A-C'	1	0	0	8.842224736	0	331	11	6505	0	0.168815224
'2-33500128-T-C'	1	0	0	8.803190429	0	331	12	6504	0	0.184162063
'16-58074601-C-T'	1	0	0	7.450332827	0	331	18	6498	0	0.276243094
'1-204380384-G-A'	1	1.02692868	0.024835421	6.349071066	1	330	41	6475	0.302114804	0.629220381
'11-119548437-A-T'	1	0	0	11.64780666	0	331	10	6506	0	0.153468386
'13-98672038-A-C'	1	0	0	12.78820449	0	331	11	6505	0	0.168815224
'18-44584658-C-T'	1	0	0	9.873367842	0	331	14	6502	0	0.21485574
'10-75888955-C-T'	1	0	0	9.634000021	0	331	14	6502	0	0.21485574
'18-9399456-C-T'	1	0	0	15.04337579	0	331	11	6505	0	0.168815224
'2-172935641-T-C'	1	0	0	4.250876705	0	331	34	6482	0	0.521792511
'11-67201890-C-T'	1	0	0	15.4761881	0	331	11	6505	0	0.168815224
'12-32138720-A-G'	1	0	0	9.859459203	0	331	18	6498	0	0.276243094
'20-25058389-G-C'	1	0	0	7.754125902	0	331	12	6504	0	0.184162063
'1-203148698-C-T'	1	0	0	10.71813638	0	331	12	6504	0	0.184162063
'7-44092484-G-C'	1	0	0	7.247594194	0	331	12	6504	0	0.184162063
'15-43815819-G-A'	1	0	0	10.80052696	0	331	11	6505	0	0.168815224
'21-30435835-T-C'	1	0	0	4.6902008	0	331	34	6482	0	0.521792511
'9-74312933-T-C'	1	0	0	10.43284173	0	331	13	6503	0	0.199508901
'10-128153292-C-A'	1	0	0	6.517943054	0	331	11	6505	0	0.168815224
'6-46657857-A-G'	1	0	0	7.886971969	0	331	10	6506	0	0.153468386
'2-97270058-C-T'	1	0	0	8.952335667	0	331	10	6506	0	0.153468386
'2-234627616-G-C'	1	0	0	8.725311405	0	331	17	6499	0	0.260896255
'21-47566189-C-T'	1	0	0	11.28251908	0	331	11	6505	0	0.168815224
'18-32917593-C-A'	1	0	0	8.683535595	0	331	11	6505	0	0.168815224
'12-119588853-G-A'	1	0	0	11.66098261	0	331	12	6504	0	0.184162063
'2-198260863-G-A'	1	0	0	7.542505113	0	331	12	6504	0	0.184162063
'12-101480521-G-A'	1	0	0	7.602812978	0	331	13	6503	0	0.199508901
'17-72365698-G-A'	1	0	0	5.450964432	0	331	26	6490	0	0.399017802
'2-33484669-C-T'	1	0	0	14.46474503	0	331	10	6506	0	0.153468386
'15-85400231-A-G'	1	0	0	10.74599211	0	331	10	6506	0	0.153468386
'15-45968402-G-A'	1	0	0	10.1959522	0	331	16	6500	0	0.245549417
'1-117626751-A-G'	1	0	0	13.26514741	0	331	10	6506	0	0.153468386
'11-4929060-T-C'	1	0	0	12.19823228	0	331	13	6503	0	0.199508901
'1-180885590-A-G'	1	0	0	8.064401347	0	331	15	6501	0	0.230202578
'14-21167833-G-A'	1	0	0	6.879679812	0	331	26	6490	0	0.399017802
'7-21932167-C-T'	1	0	0	7.369472561	0	331	20	6496	0	0.306936771
'2-28824163-C-T'	1	0	0	14.93099541	0	331	10	6506	0	0.153468386
'22-47054148-C-T'	1	0	0	8.350434615	0	331	18	6498	0	0.276243094
'10-26462922-G-A'	1	0	0	14.46474503	0	331	10	6506	0	0.153468386
'22-19961730-G-A'	1	0	0	14.07752268	0	331	11	6505	0	0.168815224
'1-47276584-T-A'	1	0	0	7.556371409	0	331	11	6505	0	0.168815224
'16-2817216-C-T'	1	0	0	14.04185592	0	331	11	6505	0	0.168815224
'8-90967646-A-G'	1	0	0	13.28554024	0	331	11	6505	0	0.168815224
'6-26033470-C-T'	1	0	0	11.22475501	0	331	10	6506	0	0.153468386
'7-137612993-C-T'	1	0	0	6.778718808	0	331	11	6505	0	0.168815224
'19-39516139-T-G'	1	0	0	7.324084103	0	331	20	6496	0	0.306936771
'17-72943253-G-A'	1	0	0	8.333393745	0	331	12	6504	0	0.184162063
'16-50741792-G-A'	1	0	0	9.078755132	0	331	11	6505	0	0.168815224
'7-141490602-A-C'	1	0	0	7.135647655	0	331	22	6494	0	0.337630448
'X-18660251-G-A'	1	0	0	4.923018231	0	331	19	6497	0	0.291589932
'1-152084080-A-G'	1	0	0	7.902971437	0	331	11	6505	0	0.168815224
'22-47106996-C-G'	1	0	0	6.938955977	0	331	10	6506	0	0.153468386
'10-72299493-C-T'	1	0	0	9.292510201	0	331	13	6503	0	0.199508901
'3-53783341-A-G'	1	0	0	9.122179979	0	331	19	6497	0	0.291589932
'1-33060686-G-A'	1	0	0	11.7329832	0	331	11	6505	0	0.168815224
'12-53896877-GG-CT'	1	0	0	7.886971969	0	331	10	6506	0	0.153468386
'3-113784270-G-T'	1	0	0	11.19449896	0	331	13	6503	0	0.199508901
'6-36298403-G-A'	1	0	0	10.08502718	0	331	11	6505	0	0.168815224
'21-44323668-A-AG'	1	0	0	7.399960997	0	331	16	6500	0	0.245549417
'3-53856525-C-G'	1	0	0	15.65469717	0	331	11	6505	0	0.168815224
'10-48416660-G-A'	1	0	0	8.187744216	0	331	14	6502	0	0.21485574
'16-77769821-G-A'	1	0	0	16.03005386	0	331	10	6506	0	0.153468386
'6-41652493-G-T'	1	0	0	8.290172929	0	331	21	6495	0	0.32228361
'2-160873180-T-C'	1	0	0	16.35941743	0	331	10	6506	0	0.153468386
'2-152534216-C-T'	1	0	0	10.24548912	0	331	15	6501	0	0.230202578
'11-67172941-C-T'	1	0	0	5.147953199	0	331	18	6498	0	0.276243094
'1-220986660-G-A'	1	0	0	11.09879762	0	331	10	6506	0	0.153468386
'2-145156524-T-C'	1	0	0	5.833473026	0	331	16	6500	0	0.245549417
'20-52193214-A-G'	1	0	0	13.09175696	0	331	12	6504	0	0.184162063
'3-196733596-C-T'	1	0	0	6.397685504	0	331	23	6493	0	0.352977287
'2-174104211-G-A'	1	0	0	10.93152349	0	331	12	6504	0	0.184162063
'3-52977431-T-C'	1	0	0	9.603662578	0	331	16	6500	0	0.245549417
'1-878664-G-A'	1	0	0	10.20448405	0	331	12	6504	0	0.184162063
'8-6913014-C-T'	1	0	0	11.82986743	0	331	13	6503	0	0.199508901
'19-50367287-C-T'	1	0	0	6.97021599	0	331	15	6501	0	0.230202578
'2-37516585-G-A'	1	0	0	7.289269271	0	331	20	6496	0	0.306936771
'1-11333886-T-G'	1	0	0	8.157867467	0	331	10	6506	0	0.153468386
'14-75265835-A-G'	1	0	0	11.78576275	0	331	11	6505	0	0.168815224
'17-34883438-G-C'	1	0	0	7.556371409	0	331	11	6505	0	0.168815224
'2-239013429-G-A'	1	0	0	9.436153673	0	331	15	6501	0	0.230202578
'17-79658569-C-T'	1	0	0	9.699912245	0	331	10	6506	0	0.153468386
'15-83428128-G-A'	1	0	0	7.556371409	0	331	11	6505	0	0.168815224
'19-17166713-C-T'	1	0	0	11.8608252	0	331	14	6502	0	0.21485574
'11-128993344-T-C'	1	0	0	8.428846655	0	331	12	6504	0	0.184162063
'16-53288510-T-G'	1	0	0	6.035349591	0	331	11	6505	0	0.168815224
'20-1460491-G-A'	1	0	0	10.64325863	0	331	12	6504	0	0.184162063
'19-40710490-C-T'	1	0	0	7.645958358	0	331	23	6493	0	0.352977287
'17-29679401-A-G'	1	0	0	5.475130404	0	331	29	6487	0	0.445058318
'12-57032900-C-A'	1	0	0	6.416522428	0	331	24	6492	0	0.368324125
'2-95753308-C-T'	1	0	0	9.503149347	0	331	13	6503	0	0.199508901
'1-16069648-T-C'	1	0	0	9.770357877	0	331	12	6504	0	0.184162063
'17-7700803-C-A'	1	0	0	9.778735025	0	331	14	6502	0	0.21485574
'11-61133604-C-T'	1	0	0	7.991194658	0	331	22	6494	0	0.337630448
'4-103971449-C-T'	1	0	0	8.67379965	0	331	14	6502	0	0.21485574
'1-19203949-C-T'	1	0	0	9.699912245	0	331	10	6506	0	0.153468386
'14-31637553-A-G'	1	0	0	8.511511588	0	331	14	6502	0	0.21485574
'22-24086720-T-C'	1	0	0	9.461997101	0	331	10	6506	0	0.153468386
'1-247769430-A-T'	1	0	0	8.473978825	0	331	19	6497	0	0.291589932
'11-64337212-C-G'	1	0	0	11.68975068	0	331	11	6505	0	0.168815224
'3-149048185-G-T'	1	0	0	12.47192775	0	331	10	6506	0	0.153468386
'15-90997745-G-A'	1	0	0	10.31491549	0	331	11	6505	0	0.168815224
'1-197298095-T-C'	1	0	0	15.96997797	0	331	10	6506	0	0.153468386
'5-111500792-G-C'	1	0	0	8.933728683	0	331	13	6503	0	0.199508901
'17-15532104-G-A'	1	0	0	8.7050792	0	331	19	6497	0	0.291589932
'19-36223338-C-T'	1	0	0	5.727777178	0	331	16	6500	0	0.245549417
'19-40149185-C-T'	1	0	0	13.45700611	0	331	12	6504	0	0.184162063
'19-36594342-C-T'	1	0	0	7.511397572	0	331	19	6497	0	0.291589932
'17-6498301-C-T'	1	0	0	8.321605056	0	331	12	6504	0	0.184162063
'19-42218984-C-T'	1	0	0	4.735001378	0	331	37	6479	0	0.567833026
'17-48618359-CCACAAACTCCCCAG-C'	1	0	0	8.41472331	0	331	19	6497	0	0.291589932
'19-58850567-C-T'	1	0	0	5.834248401	0	331	19	6497	0	0.291589932
'1-109839675-G-A'	1	0	0	10.83031327	0	331	13	6503	0	0.199508901
'17-77914871-G-A'	1	0	0	7.946491753	0	331	12	6504	0	0.184162063
'17-54543825-T-G'	1	0	0	10.43674848	0	331	12	6504	0	0.184162063
'2-10560168-C-A'	1	0	0	7.761288123	0	331	16	6500	0	0.245549417
'1-156144893-G-C'	1	0	0	9.25498766	0	331	12	6504	0	0.184162063
'16-72993904-G-A'	1	0	0	13.17910596	0	331	12	6504	0	0.184162063
'4-111543496-G-A'	1	0	0	11.13797275	0	331	12	6504	0	0.184162063
'16-75662488-G-A'	1	0	0	5.60377001	0	331	31	6485	0	0.475751995
'22-50728333-G-A'	1	0	0	6.693033867	0	331	12	6504	0	0.184162063
'2-28805359-A-G'	1	0	0	5.311363797	0	331	18	6498	0	0.276243094
'11-47469421-G-A'	1	0	0	6.522058731	0	331	14	6502	0	0.21485574
'4-2307121-G-C'	1	0	0	8.003612723	0	331	16	6500	0	0.245549417
'17-73282518-C-T'	1	0	0	15.9296049	0	331	10	6506	0	0.153468386
'X-48460322-G-A'	1	0	0	7.075260177	0	331	14	6502	0	0.21485574
'22-36714321-G-A'	1	0	0	8.165459447	0	331	15	6501	0	0.230202578
'19-46206190-G-A'	1	0	0	10.53858076	0	331	15	6501	0	0.230202578
'17-4448591-G-A'	1	0	0	6.517943054	0	331	11	6505	0	0.168815224
'16-77228389-A-T'	1	0	0	13.69341011	0	331	12	6504	0	0.184162063
'7-12420269-G-C'	1	0	0	5.733772206	0	331	25	6491	0	0.383670964
'17-79478602-G-A'	1	0	0	11.67475354	0	331	14	6502	0	0.21485574
'16-22144360-C-A'	1	0	0	11.31863575	0	331	10	6506	0	0.153468386
'6-108068064-C-T'	1	0	0	14.52084394	0	331	10	6506	0	0.153468386
'2-98354490-C-T'	1	0	0	10.39648766	0	331	12	6504	0	0.184162063
'13-32913804-G-A'	1	0	0	13.73862303	0	331	10	6506	0	0.153468386
'8-3072048-G-A'	1	0	0	14.50565642	0	331	11	6505	0	0.168815224
'21-47541477-G-A'	1	0	0	12.47192775	0	331	10	6506	0	0.153468386
'13-53603056-A-G'	1	0	0	9.699912245	0	331	10	6506	0	0.153468386
'3-439968-G-C'	1	0	0	8.717423722	0	331	11	6505	0	0.168815224
'12-57431366-C-T'	1	0	0	6.674608998	0	331	27	6489	0	0.414364641
'9-113275241-T-C'	1	0	0	9.791131057	0	331	11	6505	0	0.168815224
'6-110714090-C-G'	1	0	0	11.23857011	0	331	15	6501	0	0.230202578
'1-101339977-C-T'	1	0	0	10.98868294	0	331	13	6503	0	0.199508901
'2-96967413-A-G'	1	0	0	11.34369733	0	331	12	6504	0	0.184162063
'17-40939907-G-T'	1	0	0	10.98373496	0	331	12	6504	0	0.184162063
'19-45910440-T-C'	1	0	0	9.292510201	0	331	13	6503	0	0.199508901
'1-41503044-T-C'	1	0	0	9.579046643	0	331	13	6503	0	0.199508901
'1-47882221-G-A'	1	0	0	8.059476727	0	331	18	6498	0	0.276243094
'19-5778645-G-A'	1	0	0	7.50046801	0	331	15	6501	0	0.230202578
'5-37182954-C-T'	1	0	0	10.93152349	0	331	12	6504	0	0.184162063
'11-66468454-C-T'	1	0	0	6.278707293	0	331	14	6502	0	0.21485574
'12-52790684-C-T'	1	0	0	7.754125902	0	331	12	6504	0	0.184162063
'20-33507324-C-T'	1	0	0	10.87506896	0	331	16	6500	0	0.245549417
'2-189975012-C-T'	1	0	0	10.91308684	0	331	11	6505	0	0.168815224
'19-40487134-T-C'	1	0	0	7.902971437	0	331	11	6505	0	0.168815224
'15-79748816-C-T'	1	0	0	8.85136847	0	331	13	6503	0	0.199508901
'9-116019431-A-G'	1	0	0	11.64780666	0	331	10	6506	0	0.153468386
'8-145725661-G-A'	1	0	0	14.68695722	0	331	10	6506	0	0.153468386
'4-185556561-T-C'	1	0	0	7.079971053	0	331	11	6505	0	0.168815224
'6-32117488-G-A'	1	0	0	7.572399425	0	331	24	6492	0	0.368324125
'14-23828143-G-A'	1	0	0	9.881239899	0	331	13	6503	0	0.199508901
'15-90168538-C-T'	1	0	0	7.929229316	0	331	14	6502	0	0.21485574
'3-124385342-A-G'	1	0	0	7.861214193	0	331	13	6503	0	0.199508901
'11-63885572-C-A'	1	0	0	5.362927216	0	331	20	6496	0	0.306936771
'14-105461004-T-C'	1	0	0	6.430225052	0	331	22	6494	0	0.337630448
'15-79585800-C-T'	1	0	0	6.848005949	0	331	18	6498	0	0.276243094
'1-11106673-G-A'	1	0	0	6.806459507	0	331	19	6497	0	0.291589932
'1-228495177-C-T'	1	0	0	14.52084394	0	331	10	6506	0	0.153468386
'2-84921479-A-G'	1	0	0	8.668377818	0	331	15	6501	0	0.230202578
'9-5811257-T-C'	1	0.803899685	0.019225041	5.116384058	1	330	21	6495	0.302114804	0.32228361
'13-103498672-C-T'	1	0	0	6.801660042	0	331	12	6504	0	0.184162063
'20-62187250-C-T'	1	0	0	8.322765693	0	331	22	6494	0	0.337630448
'19-6731049-G-A'	1	0	0	10.83031327	0	331	13	6503	0	0.199508901
'11-722411-C-CCTG'	1	0	0	8.744909269	0	331	12	6504	0	0.184162063
'16-30663233-C-T'	1	0	0	7.556371409	0	331	11	6505	0	0.168815224
'1-226027735-G-A'	1	0	0	9.434253288	0	331	14	6502	0	0.21485574
'9-5300385-C-G'	1	0	0	9.83955318	0	331	15	6501	0	0.230202578
'19-37854418-C-T'	1	0	0	6.221768043	0	331	31	6485	0	0.475751995
'16-57004951-G-A'	1	0	0	7.412182006	0	331	18	6498	0	0.276243094
'15-42111514-G-A'	1	0	0	6.263724387	0	331	13	6503	0	0.199508901
'9-33927983-C-T'	1	0	0	5.33193154	0	331	30	6486	0	0.460405157
'16-50112898-G-A'	1	0	0	9.331282193	0	331	15	6501	0	0.230202578
'12-77423619-T-C'	1	0	0	10.87500368	0	331	15	6501	0	0.230202578
'16-67189049-G-A'	1	0	0	8.469339923	0	331	15	6501	0	0.230202578
'17-61574311-T-C'	1	0	0	9.602383824	0	331	14	6502	0	0.21485574
'1-161017765-G-A'	1	0	0	10.53858076	0	331	15	6501	0	0.230202578
'19-9677523-T-G'	1	0	0	11.38121618	0	331	13	6503	0	0.199508901
'6-30918191-C-T'	1	0	0	10.77717372	0	331	14	6502	0	0.21485574
'6-74228323-A-C'	1	0	0	9.700952114	0	331	15	6501	0	0.230202578
'6-30919517-G-A'	1	0	0	6.961610676	0	331	24	6492	0	0.368324125
'3-127379909-C-T'	1	0	0	11.46279433	0	331	15	6501	0	0.230202578
'15-89838293-A-C'	1	0	0	6.342944223	0	331	21	6495	0	0.32228361
'5-133295549-G-A'	1	0	0	6.653701941	0	331	14	6502	0	0.21485574
'17-42286789-C-T'	1	0	0	14.50565642	0	331	11	6505	0	0.168815224
'7-6456263-C-T'	1	0	0	9.427825782	0	331	14	6502	0	0.21485574
'1-22217095-C-T'	1	0	0	13.85675282	0	331	10	6506	0	0.153468386
'20-57768809-C-T'	1	0	0	7.697315272	0	331	15	6501	0	0.230202578
'4-187197520-A-G'	1	0	0	11.60032322	0	331	10	6506	0	0.153468386
'17-17942293-C-T'	1	0	0	7.975756601	0	331	16	6500	0	0.245549417
'4-55964925-G-A'	1	0	0	7.258261323	0	331	27	6489	0	0.414364641
'19-56538665-A-G'	1	0	0	6.92595551	0	331	24	6492	0	0.368324125
'5-138456776-G-A'	1	0	0	11.7884615	0	331	13	6503	0	0.199508901
'19-1127669-C-A'	1	0	0	5.660316221	0	331	13	6503	0	0.199508901
'6-90504463-C-G'	1	0	0	8.050335728	0	331	18	6498	0	0.276243094
'4-187628027-G-A'	1	0	0	8.378580818	0	331	13	6503	0	0.199508901
'5-1814464-C-T'	1	0	0	11.49551362	0	331	15	6501	0	0.230202578
'19-9764352-A-G'	1	0	0	5.486342912	0	331	14	6502	0	0.21485574
'13-32652979-G-A'	1	0	0	12.40962301	0	331	13	6503	0	0.199508901
'2-95541366-G-A'	1	0	0	8.754795338	0	331	11	6505	0	0.168815224
'6-144876008-C-T'	1	0	0	10.80052696	0	331	11	6505	0	0.168815224
'1-20975105-G-A'	1	0	0	7.556371409	0	331	11	6505	0	0.168815224
'8-100148968-A-G'	1	0	0	15.27309392	0	331	10	6506	0	0.153468386
'2-61523960-G-A'	1	0	0	7.466830339	0	331	18	6498	0	0.276243094
'1-176659510-C-T'	1	0	0	5.562780702	0	331	32	6484	0	0.491098834
'20-58519488-G-A'	1	0	0	8.373266199	0	331	17	6499	0	0.260896255
'1-200376786-C-T'	1	0	0	7.61642464	0	331	11	6505	0	0.168815224
'12-132237796-A-G'	1	0	0	7.699119493	0	331	10	6506	0	0.153468386
'15-60653228-G-A'	1	0	0	11.60032322	0	331	10	6506	0	0.153468386
'5-140176562-A-G'	1	0	0	9.995726706	0	331	11	6505	0	0.168815224
'12-58125375-C-T'	1	0	0	7.32993444	0	331	18	6498	0	0.276243094
'19-36269475-C-T'	1	0	0	7.738500121	0	331	16	6500	0	0.245549417
'19-49994103-C-T'	1	0	0	13.85675282	0	331	10	6506	0	0.153468386
'8-81399898-G-C'	1	0	0	8.538475342	0	331	12	6504	0	0.184162063
'11-113269852-C-T'	1	0	0	13.28554024	0	331	11	6505	0	0.168815224
'18-21513866-G-A'	1	0	0	6.035349591	0	331	11	6505	0	0.168815224
'1-242383291-T-C'	1	0	0	15.60429219	0	331	10	6506	0	0.153468386
'7-129832545-T-A'	1	0	0	5.010438796	0	331	28	6488	0	0.429711479
'3-58109215-G-A'	1	0	0	6.657619196	0	331	11	6505	0	0.168815224
'7-4829528-C-T'	1	0	0	7.810438187	0	331	22	6494	0	0.337630448
'11-116701353-C-T'	1	0	0	10.31065333	0	331	12	6504	0	0.184162063
'17-27957868-A-G'	1	0	0	4.478221877	0	331	28	6488	0	0.429711479
'7-151873293-G-A'	1	0	0	12.47192775	0	331	10	6506	0	0.153468386
'1-159923141-A-G'	1	0	0	15.04337579	0	331	11	6505	0	0.168815224
'3-63981655-C-T'	1	0	0	9.2218056	0	331	12	6504	0	0.184162063
'1-182874667-T-G'	1	0	0	9.380543148	0	331	15	6501	0	0.230202578
'3-40573556-A-G'	1	0	0	12.32566497	0	331	13	6503	0	0.199508901
'17-38499083-C-T'	1	0	0	8.535883513	0	331	20	6496	0	0.306936771
'19-5867624-C-T'	1	0	0	11.19449896	0	331	13	6503	0	0.199508901
'11-82888182-A-G'	1	0	0	10.20120748	0	331	15	6501	0	0.230202578
'19-11508192-G-A'	1	0	0	8.717423722	0	331	11	6505	0	0.168815224
'16-88504450-C-T'	1	0	0	10.15334877	0	331	10	6506	0	0.153468386
'20-61288370-G-A'	1	0	0	11.67475354	0	331	14	6502	0	0.21485574
'12-56607816-T-C'	1	0	0	9.483789392	0	331	13	6503	0	0.199508901
'8-142176373-C-G'	1	0	0	10.91308684	0	331	11	6505	0	0.168815224
'3-52548768-C-T'	1	0	0	5.455745566	0	331	15	6501	0	0.230202578
'14-52477635-A-G'	1	0	0	6.737031912	0	331	21	6495	0	0.32228361
'19-7975247-A-G'	1	0	0	12.47192775	0	331	10	6506	0	0.153468386
'12-56811767-C-T'	1	0	0	10.13935699	0	331	11	6505	0	0.168815224
'5-160047828-C-T'	1	0	0	12.75170344	0	331	13	6503	0	0.199508901
'1-8390678-C-T'	1	0	0	9.948232848	0	331	13	6503	0	0.199508901
'10-23729174-C-T'	1	0	0	13.66408664	0	331	10	6506	0	0.153468386
'13-103339363-C-G'	1	0	0	6.436260085	0	331	27	6489	0	0.414364641
'12-62783462-A-G'	1	0.959561529	0.250012144	2.638700214	4	327	58	6458	1.208459215	0.890116636
'2-120640084-C-A'	1	0.564157536	0.013561074	3.551884336	1	330	22	6494	0.302114804	0.337630448
'1-161723013-T-A'	1	0.773330819	0.089433171	3.051227129	2	329	34	6482	0.604229607	0.521792511
'17-33586207-T-C'	1	0.83900742	0.096722616	3.330093953	2	329	33	6483	0.604229607	0.506445672
'4-170506525-C-T'	1	0.531952276	0.012849972	3.307445627	1	330	28	6488	0.302114804	0.429711479
'17-694846-A-G'	1	0.865596865	0.100092502	3.410970066	2	329	48	6468	0.604229607	0.73664825
'9-134504548-C-T'	1	0.539872449	0.013023802	3.368438366	1	330	25	6491	0.302114804	0.383670964
'20-60889960-C-G'	1	0.826661138	0.095485104	3.267576768	2	329	37	6479	0.604229607	0.567833026
'17-48625801-A-G'	1	0.915412403	0.10485213	3.680851858	2	329	27	6489	0.604229607	0.414364641
'9-73152169-C-T'	1	0.858206589	0.098966576	3.402943888	2	329	36	6480	0.604229607	0.552486188
'6-119345551-C-T'	1	0.788447193	0.091219853	3.10773144	2	329	36	6480	0.604229607	0.552486188
'18-24436328-T-C'	1	1.010598382	0.199370284	3.185388032	3	328	54	6462	0.906344411	0.828729282
'5-150696639-G-A'	1	0.858286347	0.170262062	2.67980721	3	328	61	6455	0.906344411	0.936157152
'5-43280318-T-C'	1	0.77107468	0.08943945	3.023081629	2	329	43	6473	0.604229607	0.659914058
'5-140869177-C-G'	1	0.509858012	0.012335529	3.160018061	1	330	25	6491	0.302114804	0.383670964
'X-56291853-A-G'	1	0.765822633	0.08873918	3.009358722	2	329	38	6478	0.604229607	0.583179865
'14-47566145-G-A'	1	0.687166316	0.079909724	2.682071594	2	329	42	6474	0.604229607	0.644567219
'3-52536664-C-T'	1	0.995060753	0.196401369	3.133724217	3	328	54	6462	0.906344411	0.828729282
'19-55494852-C-T'	1	0.668770336	0.078026843	2.593059884	2	329	51	6465	0.604229607	0.782688766
'3-52535766-C-T'	1	0.995060753	0.196401369	3.133724217	3	328	54	6462	0.906344411	0.828729282
'15-54305191-A-G'	1	0.913862949	0.180728853	2.86871206	3	328	59	6457	0.906344411	0.905463475
'8-10480305-C-T'	1	0.873058792	0.173249505	2.724387105	3	328	64	6452	0.906344411	0.982197667
'3-142402975-T-C'	1	1.021333737	0.201530843	3.217626199	3	328	58	6458	0.906344411	0.890116636
'19-45997899-G-C'	1	1.018577471	0.265400768	2.800857751	4	327	59	6457	1.208459215	0.905463475
'10-119043295-C-T'	1	0.852444271	0.224151203	2.309651486	4	327	83	6433	1.208459215	1.2737876
'15-101718677-A-G'	1	0.907991505	0.237661666	2.478720698	4	327	63	6453	1.208459215	0.966850829
'9-17394994-C-T'	1	0.889495141	0.233619713	2.414559318	4	327	82	6434	1.208459215	1.258440761
'19-6734232-G-A'	1	0.936579457	0.245230896	2.555042829	4	327	70	6446	1.208459215	1.074278699
'11-118081270-C-T'	1	0.996208488	0.194998453	3.182132421	3	328	44	6472	0.906344411	0.675260896
'19-9490760-A-G'	1	0.853352025	0.223838199	2.32163477	4	327	72	6444	1.208459215	1.104972376
'2-238289980-G-C'	1	0.919563866	0.181802045	2.887481591	3	328	62	6454	0.906344411	0.95150399
'10-119044800-C-T'	1	1.014017548	0.265207232	2.771166713	4	327	68	6448	1.208459215	1.043585021
'2-179437928-T-C'	1	0.871789493	0.099824537	3.504730652	2	329	30	6486	0.604229607	0.460405157
'8-8869126-A-G'	1	0.900611201	0.177843106	2.834542688	3	328	50	6466	0.906344411	0.767341928
'7-139086903-A-G'	1	0.72943796	0.084658347	2.854972465	2	329	50	6466	0.604229607	0.767341928
'2-238289984-C-G'	1	0.919563866	0.181802045	2.887481591	3	328	62	6454	0.906344411	0.95150399
'6-51889688-T-C'	1	0.917018142	0.180774035	2.895011725	3	328	46	6470	0.906344411	0.705954573
'18-21057210-G-A'	1	0.998470471	0.196106618	3.171961091	3	328	45	6471	0.906344411	0.690607735
'19-44156378-G-A'	1	0.797191376	0.158311376	2.484169152	3	328	62	6454	0.906344411	0.95150399
'20-49366879-C-T'	1	0.781782998	0.090301967	3.088713036	2	329	41	6475	0.604229607	0.629220381
'5-112399751-C-G'	1	0.687145674	0.07995405	2.67857964	2	329	43	6473	0.604229607	0.659914058
'15-44864966-C-A'	1	0.810627683	0.161232868	2.519393507	3	328	70	6446	0.906344411	1.074278699
'9-100971024-G-A'	1	0.688639295	0.080438205	2.662651119	2	329	67	6449	0.604229607	1.028238183
'9-137309155-G-A'	1	0.698145603	0.081154925	2.726697762	2	329	41	6475	0.604229607	0.629220381
'10-101557063-G-A'	1	0.819417042	0.162886747	2.549228658	3	328	69	6447	0.906344411	1.05893186
'4-185697767-T-C'	1	0.944188571	0.186048112	2.983303444	3	328	45	6471	0.906344411	0.690607735
'14-100615691-G-T'	1	0.818544013	0.094518707	3.237317352	2	329	38	6478	0.604229607	0.583179865
'20-57598848-C-T'	1	0.681654085	0.079394452	2.651765865	2	329	46	6470	0.604229607	0.705954573
'1-43907225-T-C'	1	0.70969567	0.082332729	2.783198035	2	329	38	6478	0.604229607	0.583179865
'13-36239272-G-T'	1	0.992201998	0.11311914	4.021621687	2	329	29	6487	0.604229607	0.445058318
'14-24587680-G-A'	1	0.9006261	0.178114209	2.827284537	3	328	53	6463	0.906344411	0.813382443
'20-11900442-G-A'	1	0.50416994	0.012185325	3.132023522	1	330	26	6490	0.302114804	0.399017802
'19-48198159-G-A'	1	0.942649771	0.107992142	3.783366532	2	329	37	6479	0.604229607	0.567833026
'2-226273749-T-G'	1	0.951369886	0.188065249	2.988313931	3	328	59	6457	0.906344411	0.905463475
'12-56398531-G-A'	1	0.667688776	0.077850096	2.592150877	2	329	48	6468	0.604229607	0.73664825
'6-31732059-T-C'	1	0.856331449	0.170131199	2.666104153	3	328	72	6444	0.906344411	1.104972376
'13-46543092-C-T'	1	0.883786678	0.174742209	2.775939204	3	328	50	6466	0.906344411	0.767341928
'15-34649336-G-A'	1	0.679935517	0.016257006	4.331956787	1	330	21	6495	0.302114804	0.32228361
'1-38397630-T-TA'	1	0.564229133	0.013629156	3.512596396	1	330	24	6492	0.302114804	0.368324125
'1-38280953-T-C'	1	0.564229133	0.013629156	3.512596396	1	330	24	6492	0.302114804	0.368324125
'1-154574541-G-C'	1	1.023591157	0.117343784	4.105109108	2	329	32	6484	0.604229607	0.491098834
'19-38948886-C-A'	1	1.005869295	0.115098788	4.051326007	2	329	28	6488	0.604229607	0.429711479
'15-65490592-C-T'	1	0.523839884	0.012731018	3.211957408	1	330	37	6479	0.302114804	0.567833026
'13-96665697-G-A'	1	0.748355078	0.017733909	4.876532348	1	330	17	6499	0.302114804	0.260896255
'21-33068965-G-A'	1	0.890498943	0.102419306	3.551845964	2	329	30	6486	0.604229607	0.460405157
'17-53158453-A-G'	1	0.874151899	0.100993538	3.453832073	2	329	39	6477	0.604229607	0.598526703
'19-6469639-A-G'	1	0.629726792	0.015104842	3.988050269	1	330	20	6496	0.302114804	0.306936771
'6-41754718-G-A'	1	0.72531796	0.017240944	4.689570171	1	330	18	6498	0.302114804	0.276243094
'1-27106975-C-T'	1	0.607898676	0.014670769	3.786438358	1	330	29	6487	0.302114804	0.445058318
'6-30104989-C-A'	1	0.770347768	0.018194872	5.064424426	1	330	15	6501	0.302114804	0.230202578
'3-137717711-A-G'	1	0.582601362	0.01405006	3.641170159	1	330	23	6493	0.302114804	0.352977287
'14-92470716-T-G'	1	0.513297414	0.012474855	3.147675832	1	330	32	6484	0.302114804	0.491098834
'19-9076628-A-G'	1	0.516554977	0.012549822	3.170486142	1	330	29	6487	0.302114804	0.445058318
'2-234750380-C-T'	1	0.876611638	0.101472557	3.449753714	2	329	43	6473	0.604229607	0.659914058
'22-46136298-C-T'	1	0.782377003	0.090626979	3.076894882	2	329	38	6478	0.604229607	0.583179865
'3-383757-T-C'	1	0.586780038	0.014127749	3.681483057	1	330	21	6495	0.302114804	0.32228361
'19-15838869-C-T'	1	0.650127755	0.015593366	4.113623811	1	330	22	6494	0.302114804	0.337630448
'1-151774330-G-A'	1	0.59937605	0.014449824	3.746072999	1	330	25	6491	0.302114804	0.383670964
'9-111938878-T-C'	1	0.890066474	0.102791599	3.520068011	2	329	38	6478	0.604229607	0.583179865
'12-9321534-G-A'	1	0.70995751	0.016917982	4.559379733	1	330	21	6495	0.302114804	0.32228361
'1-6534643-C-T'	1	0.55268931	0.013357904	3.435369426	1	330	24	6492	0.302114804	0.368324125
'9-91653075-C-T'	1	0.830834394	0.096063562	3.278713341	2	329	36	6480	0.604229607	0.552486188
'8-121220518-G-A'	1	0.601959659	0.014505134	3.767138536	1	330	24	6492	0.302114804	0.368324125
'14-24845686-T-C'	1	1.005869295	0.115098788	4.051326007	2	329	28	6488	0.604229607	0.429711479
'7-144150707-G-A'	1	0.873337871	0.101233798	3.427180188	2	329	47	6469	0.604229607	0.721301412
'1-161180482-G-A'	1	0.730190853	0.085305492	2.823400301	2	329	60	6456	0.604229607	0.920810313
'5-137211606-G-C'	1	0.912663009	0.105397989	3.60817157	2	329	40	6476	0.604229607	0.613873542
'16-3100485-A-G'	1	0.770347768	0.018194872	5.064424426	1	330	15	6501	0.302114804	0.230202578
'18-7080337-C-T'	1	0.524851123	0.012721633	3.239692226	1	330	26	6490	0.302114804	0.399017802
'12-58121509-G-T'	1	0.991297613	0.113442319	3.992845185	2	329	27	6489	0.604229607	0.414364641
'22-18080962-G-A'	1	0.887025673	0.102638629	3.493369984	2	329	44	6472	0.604229607	0.675260896
'4-68780427-C-T'	1	0.565745437	0.013723945	3.48028701	1	330	36	6480	0.302114804	0.552486188
'3-48205882-A-G'	1	0.721869331	0.084342341	2.79057999	2	329	62	6454	0.604229607	0.95150399
'13-73346406-T-C'	1	0.719197849	0.01710704	4.642554015	1	330	18	6498	0.302114804	0.276243094
'8-87076250-T-G'	1	0.698502813	0.081628359	2.699675443	2	329	62	6454	0.604229607	0.95150399
'1-1333713-T-C'	1	0.935013512	0.10744334	3.734900932	2	329	31	6485	0.604229607	0.475751995
'7-45124861-G-T'	1	0.967248637	0.110929505	3.878979417	2	329	29	6487	0.604229607	0.445058318
'12-55846489-C-A'	1	0.553467003	0.013407289	3.420260233	1	330	28	6488	0.302114804	0.429711479
'5-113831756-C-T'	1	0.524968843	0.012791589	3.195808701	1	330	44	6472	0.302114804	0.675260896
'22-19960499-C-T'	1	0.636973203	0.015328762	3.993355547	1	330	29	6487	0.302114804	0.445058318
'1-220236134-C-T'	1	0.999891634	0.196759145	3.166356996	3	328	45	6471	0.906344411	0.690607735
'8-94746850-G-A'	1	0.888259857	0.102270955	3.535092605	2	329	31	6485	0.604229607	0.475751995
'1-110170866-C-T'	1	0.629522714	0.01515111	3.947579396	1	330	26	6490	0.302114804	0.399017802
'12-52779008-C-T'	1	0.736706346	0.085703127	2.872657943	2	329	44	6472	0.604229607	0.675260896
'9-34648167-A-G'	1	0.850589891	0.098255867	3.362904946	2	329	35	6481	0.604229607	0.537139349
'2-152385774-C-G'	1	0.735454808	0.017455693	4.773992422	1	330	17	6499	0.302114804	0.260896255
'6-32944128-C-T'	1	0.689974749	0.080631739	2.666832184	2	329	57	6459	0.604229607	0.874769797
'1-240656550-G-C'	1	0.919648601	0.106008757	3.649440102	2	329	36	6480	0.604229607	0.552486188
'16-19883991-C-T'	1	0.914567788	0.105362001	3.634081863	2	329	34	6482	0.604229607	0.521792511
'1-146672745-T-C'	1	0.869110545	0.100358823	3.438519687	2	329	35	6481	0.604229607	0.537139349
'17-3845974-G-T'	1	0.999197181	0.114658297	3.999971901	2	329	33	6483	0.604229607	0.506445672
'18-43796123-T-C'	1	0.551170809	0.01333534	3.417624849	1	330	25	6491	0.302114804	0.383670964
'4-152637229-G-A'	1	0.59940857	0.014490718	3.716455916	1	330	33	6483	0.302114804	0.506445672
'1-3679971-C-T'	1	0.847808711	0.097864809	3.356160952	2	329	35	6481	0.604229607	0.537139349
'21-33719419-G-A'	1	0.805608518	0.093206447	3.175139702	2	329	37	6479	0.604229607	0.567833026
'9-113312289-C-T'	1	0.762548746	0.088231512	3.006140973	2	329	34	6482	0.604229607	0.521792511
'17-39081730-G-A'	1	0.76382186	0.088747622	2.985330317	2	329	46	6470	0.604229607	0.705954573
'19-1085965-C-T'	1	0.537065685	0.013006869	3.318785842	1	330	31	6485	0.302114804	0.475751995
'11-6807103-A-G'	1	0.753826566	0.087466057	2.954752081	2	329	39	6477	0.604229607	0.598526703
'2-86693737-G-T'	1	0.845171466	0.097646858	3.339504572	2	329	37	6479	0.604229607	0.567833026
'12-32134717-ACCT-A'	1	0.911519896	0.104916697	3.627184716	2	329	36	6480	0.604229607	0.552486188
'3-151056174-A-G'	1	0.972823737	0.111333989	3.916892533	2	329	28	6488	0.604229607	0.429711479
'3-41723090-C-T'	1	0.700842208	0.0816499	2.725111821	2	329	47	6469	0.604229607	0.721301412
'2-220097286-G-A'	1	0.826820554	0.095318976	3.282915964	2	329	31	6485	0.604229607	0.475751995
'2-149227150-C-T'	1	0.609780077	0.014620362	3.861831917	1	330	21	6495	0.302114804	0.32228361
'5-66458597-C-T'	1	0.966508061	0.110763745	3.879955539	2	329	30	6486	0.604229607	0.460405157
'15-63970338-C-T'	1	0.880694275	0.10135572	3.507580121	2	329	31	6485	0.604229607	0.475751995
'19-35524836-G-A'	1	0.760830831	0.088303148	2.980185377	2	329	41	6475	0.604229607	0.629220381
'13-103338721-T-C'	1	0.694584394	0.081061682	2.691279696	2	329	53	6463	0.604229607	0.813382443
'6-44198312-G-A'	1	0.747023339	0.086804896	2.919521566	2	329	43	6473	0.604229607	0.659914058
'19-12984240-T-C'	1	0.591949608	0.014228922	3.724646688	1	330	23	6493	0.302114804	0.352977287
'1-201355636-T-C'	1	0.595544804	0.01431168	3.749013277	1	330	25	6491	0.302114804	0.383670964
'17-79073793-C-T'	1	0.781422855	0.090644575	3.063576032	2	329	48	6468	0.604229607	0.73664825
'3-41831290-C-T'	1	0.696685151	0.081195479	2.706978966	2	329	48	6468	0.604229607	0.73664825
'1-246704348-G-A'	1	0.69349027	0.080661035	2.705586871	2	329	43	6473	0.604229607	0.659914058
'1-161130701-C-G'	1	0.598626774	0.014375092	3.776462832	1	330	22	6494	0.302114804	0.337630448
'15-38793479-G-A'	1	0.548979411	0.013268281	3.410258092	1	330	27	6489	0.302114804	0.414364641
'15-33359976-G-T'	1	0.777093924	0.09005334	3.053238687	2	329	38	6478	0.604229607	0.583179865
'5-6632744-G-A'	1	1.044940192	0.118918635	4.253960805	2	329	25	6491	0.604229607	0.383670964
'2-62067006-A-C'	1	0.844155226	0.168188894	2.615300133	3	328	85	6431	0.906344411	1.304481277
'12-24985740-C-T'	1	0.72328881	0.084052055	2.826396325	2	329	41	6475	0.604229607	0.629220381
'3-38136476-G-A'	1	0.800728947	0.158927719	2.497555019	3	328	62	6454	0.906344411	0.95150399
'5-169020522-A-G'	1	0	0	8.058574227	0	331	13	6503	0	0.199508901
'11-21392463-A-G'	1	0	0	6.182065082	0	331	18	6498	0	0.276243094
'2-182766836-ATCT-A'	1	0	0	9.301639092	0	331	12	6504	0	0.184162063
'1-103388907-C-T'	1	0	0	5.456186481	0	331	24	6492	0	0.368324125
'10-21185931-A-G'	1	0.95165267	0.022544825	6.200475928	1	330	18	6498	0.302114804	0.276243094
'2-215815751-T-G'	1	0	0	6.900789122	0	331	14	6502	0	0.21485574
'19-5749119-T-C'	1	0	0	7.73868285	0	331	10	6506	0	0.153468386
'19-39034191-A-G'	1	1.013414336	0.024189644	6.464688303	1	330	26	6490	0.302114804	0.399017802
'16-67866443-C-T'	1	0	0	6.243016088	0	331	18	6498	0	0.276243094
'3-130852792-G-A'	1	0	0	9.204379186	0	331	13	6503	0	0.199508901
'22-38075720-C-T'	1	0	0	5.956541406	0	331	16	6500	0	0.245549417
'3-39142526-G-A'	1	0	0	7.561478015	0	331	11	6505	0	0.168815224
'16-15703534-A-G'	1	0	0	5.402231477	0	331	14	6502	0	0.21485574
'10-115905407-T-C'	1	0	0	6.008078876	0	331	18	6498	0	0.276243094
'12-8976358-C-G'	1	0	0	4.528084807	0	331	16	6500	0	0.245549417
'2-211521333-A-G'	1	0	0	5.436758431	0	331	19	6497	0	0.291589932
'16-23711984-C-G'	1	0	0	4.640986423	0	331	15	6501	0	0.230202578
'4-1902722-C-G'	1	0	0	5.546036433	0	331	12	6504	0	0.184162063
'6-28333276-ATCG-A'	1	0	0	5.330369719	0	331	18	6498	0	0.276243094
'19-6333510-T-G'	1	0	0	6.712386801	0	331	12	6504	0	0.184162063
'3-36872707-C-T'	1	0	0	7.10157079	0	331	11	6505	0	0.168815224
'5-102611683-TGA-AGC'	1	0	0	6.777490234	0	331	10	6506	0	0.153468386
'X-84563194-C-T'	1	0.843025202	0.020470043	5.165148641	1	330	44	6472	0.302114804	0.675260896
'1-9804550-C-T'	1	0	0	6.946466877	0	331	11	6505	0	0.168815224
'6-12126028-C-T'	1	0	0	4.456702193	0	331	22	6494	0	0.337630448
'4-104577382-T-C'	1	0	0	6.831209528	0	331	12	6504	0	0.184162063
'3-49694041-G-A'	1	0	0	5.860041245	0	331	21	6495	0	0.32228361
'17-37899280-G-T'	1	0	0	7.227054548	0	331	10	6506	0	0.153468386
'16-88787615-C-T'	1	0	0	10.21829122	0	331	11	6505	0	0.168815224
'12-125302104-G-A'	1	0	0	7.125353728	0	331	12	6504	0	0.184162063
'20-34459679-A-G'	1	0	0	6.777490234	0	331	10	6506	0	0.153468386
'1-207133774-C-T'	1	0	0	6.513775606	0	331	10	6506	0	0.153468386
'2-125504872-C-G'	1	0	0	7.10157079	0	331	11	6505	0	0.168815224
'17-11145228-C-T'	1	0	0	8.022408747	0	331	12	6504	0	0.184162063
'11-118917472-C-T'	1	0	0	7.151192382	0	331	12	6504	0	0.184162063
'10-91474842-A-G'	1	0	0	6.946466877	0	331	11	6505	0	0.168815224
'6-29407961-C-T'	1	0	0	5.648698747	0	331	16	6500	0	0.245549417
'8-110456989-G-A'	1	0	0	10.00474788	0	331	11	6505	0	0.168815224
'11-6503449-T-G'	1	0	0	7.561370465	0	331	15	6501	0	0.230202578
'17-39594980-C-T'	1	0	0	4.379675726	0	331	18	6498	0	0.276243094
'1-19202886-A-G'	1	0	0	7.394457491	0	331	10	6506	0	0.153468386
'3-112357653-C-T'	1	0	0	4.820575089	0	331	17	6499	0	0.260896255
'1-152275876-C-T'	1	1.027531896	0.024634705	6.478884419	1	330	31	6485	0.302114804	0.475751995
'6-44900467-C-T'	1	0	0	7.497343807	0	331	11	6505	0	0.168815224
'6-76063290-G-A'	1	0	0	8.389729527	0	331	12	6504	0	0.184162063
'12-131589471-C-G'	1	0	0	6.227578752	0	331	14	6502	0	0.21485574
'3-184039828-C-T'	1	0	0	7.927048743	0	331	10	6506	0	0.153468386
'7-30536816-C-T'	1	0	0	9.91656431	0	331	11	6505	0	0.168815224
'6-31779592-A-G'	1	0	0	5.627675718	0	331	19	6497	0	0.291589932
'13-24860519-G-A'	1	0	0	6.326529874	0	331	13	6503	0	0.199508901
'22-31485865-T-C'	1	0	0	9.007048865	0	331	10	6506	0	0.153468386
'15-65756196-G-T'	1	0	0	4.773561297	0	331	27	6489	0	0.414364641
'1-9811618-C-T'	1	0	0	5.860041245	0	331	21	6495	0	0.32228361
'3-50614965-G-A'	1	0	0	6.20742983	0	331	19	6497	0	0.291589932
'20-47866063-G-A'	1	0	0	8.889451561	0	331	12	6504	0	0.184162063
'11-7064447-C-T'	1	0	0	8.058574227	0	331	13	6503	0	0.199508901
'22-23956340-T-A'	1	0	0	7.10157079	0	331	11	6505	0	0.168815224
'3-39229462-C-T'	1	0	0	9.659654686	0	331	10	6506	0	0.153468386
'15-45713359-A-G'	1	0	0	6.453173959	0	331	12	6504	0	0.184162063
'21-40578076-C-T'	1	0	0	5.27425134	0	331	12	6504	0	0.184162063
'11-6459632-T-C'	1	0	0	6.777490234	0	331	10	6506	0	0.153468386
'19-58384296-ACT-A'	1	0	0	6.513775606	0	331	10	6506	0	0.153468386
'10-27456090-C-T'	1	0	0	7.394457491	0	331	10	6506	0	0.153468386
'2-103067379-CT-AA'	1	0	0	8.422560974	0	331	12	6504	0	0.184162063
'15-40294963-C-G'	1	0	0	6.777490234	0	331	10	6506	0	0.153468386
'9-116356263-G-C'	1	0	0	6.226160829	0	331	16	6500	0	0.245549417
'6-99729213-T-C'	1	0	0	7.227054548	0	331	10	6506	0	0.153468386
'11-108060001-T-C'	1	0	0	4.920856062	0	331	14	6502	0	0.21485574
'13-73319166-C-A'	1	0	0	7.394457491	0	331	10	6506	0	0.153468386
'1-15753750-C-T'	1	0	0	6.064171729	0	331	12	6504	0	0.184162063
'8-110131553-G-A'	1	0	0	4.770139724	0	331	18	6498	0	0.276243094
'19-19606991-A-G'	1	0	0	7.642075781	0	331	12	6504	0	0.184162063
'4-5667334-C-A'	1	0	0	5.71948025	0	331	22	6494	0	0.337630448
'19-47858606-C-T'	1	0	0	9.35914114	0	331	11	6505	0	0.168815224
'19-49513137-C-T'	1	0	0	8.139264205	0	331	13	6503	0	0.199508901
'2-189873901-T-C'	1	0	0	6.248084657	0	331	17	6499	0	0.260896255
'8-71499360-C-T'	1	0	0	7.286388209	0	331	12	6504	0	0.184162063
'7-107594016-C-T'	1	0	0	9.530028401	0	331	13	6503	0	0.199508901
'14-69697267-TCTA-T'	1	0	0	6.305938466	0	331	11	6505	0	0.168815224
'17-5045425-T-C'	1	0	0	8.581794338	0	331	10	6506	0	0.153468386
'3-138189841-C-A'	1	0	0	10.11872588	0	331	11	6505	0	0.168815224
'19-15559026-C-T'	1	0	0	7.266961414	0	331	11	6505	0	0.168815224
'6-29693019-G-A'	1	0	0	6.760381259	0	331	15	6501	0	0.230202578
'9-8465580-G-T'	1	0	0	5.613888038	0	331	27	6489	0	0.414364641
'1-220870039-C-T'	1	0	0	5.382658062	0	331	13	6503	0	0.199508901
'5-140724888-C-G'	1	0	0	5.008252918	0	331	25	6491	0	0.383670964
'19-6417772-G-A'	1	0	0	5.413181139	0	331	13	6503	0	0.199508901
'13-37678581-G-A'	1	0	0	6.831209528	0	331	12	6504	0	0.184162063
'12-55945913-C-T'	1	0	0	4.569278	0	331	21	6495	0	0.32228361
'5-141244249-C-T'	1	0	0	7.227054548	0	331	10	6506	0	0.153468386
'3-151171534-C-T'	1	0	0	4.700700127	0	331	25	6491	0	0.383670964
'4-165962270-G-A'	1	0	0	4.553929532	0	331	29	6487	0	0.445058318
'16-58621106-G-A'	1	0	0	5.996154187	0	331	13	6503	0	0.199508901
'6-41166063-C-A'	1	0	0	5.382658062	0	331	13	6503	0	0.199508901
'19-51961519-C-A'	1	0	0	5.402231477	0	331	14	6502	0	0.21485574
'11-61133635-A-G'	1	0	0	5.382658062	0	331	13	6503	0	0.199508901
'2-204735525-G-A'	1	0	0	8.005365438	0	331	11	6505	0	0.168815224
'8-2092835-C-T'	1	0	0	7.972643035	0	331	14	6502	0	0.21485574
'11-55371651-C-T'	1	0	0	7.73868285	0	331	10	6506	0	0.153468386
'14-55907196-G-C'	1	0.921237461	0.021830204	6.001798743	1	330	17	6499	0.302114804	0.260896255
'20-47871053-C-T'	1	0	0	8.889451561	0	331	12	6504	0	0.184162063
'9-116810943-G-T'	1	0	0	6.021648692	0	331	18	6498	0	0.276243094
'3-123650020-C-T'	1	0	0	7.03526833	0	331	19	6497	0	0.291589932
'6-26463621-A-G'	1	0	0	5.091697735	0	331	22	6494	0	0.337630448
'3-42906509-C-G'	1	0	0	6.160244846	0	331	11	6505	0	0.168815224
'6-37186525-C-G'	1	0	0	7.993942109	0	331	12	6504	0	0.184162063
'22-51177798-C-T'	1	0	0	8.05201726	0	331	13	6503	0	0.199508901
'10-106075269-G-A'	1	0	0	7.110745877	0	331	16	6500	0	0.245549417
'7-131195936-G-A'	1	0	0	6.123162414	0	331	18	6498	0	0.276243094
'5-36955707-C-G'	1	0	0	5.932646023	0	331	13	6503	0	0.199508901
'1-45509001-T-C'	1	0	0	4.716425435	0	331	14	6502	0	0.21485574
'17-58740500-A-G'	1	0	0	6.180409143	0	331	12	6504	0	0.184162063
'6-21231150-A-G'	1	0	0	7.227054548	0	331	10	6506	0	0.153468386
'3-4355434-T-C'	1	0	0	5.597303938	0	331	24	6492	0	0.368324125
'11-1901431-C-T'	1	0	0	6.180409143	0	331	12	6504	0	0.184162063
'10-64973348-T-C'	1	0	0	6.946466877	0	331	11	6505	0	0.168815224
'4-845568-C-G'	1	0	0	6.513775606	0	331	10	6506	0	0.153468386
'19-45184565-G-C'	1	0	0	4.528084807	0	331	16	6500	0	0.245549417
'6-7576619-G-A'	1	0	0	4.208487159	0	331	35	6481	0	0.537139349
'5-118454599-T-C'	1	0	0	4.315458149	0	331	20	6496	0	0.306936771
'7-127950952-C-T'	1	0	0	7.561478015	0	331	11	6505	0	0.168815224
'1-89729439-C-T'	1	0	0	7.10157079	0	331	11	6505	0	0.168815224
'4-126355484-C-A'	1	0	0	6.174917247	0	331	14	6502	0	0.21485574
'13-113743996-A-T'	1	0	0	8.073910211	0	331	16	6500	0	0.245549417
'12-100676775-G-A'	1	0	0	8.656501699	0	331	11	6505	0	0.168815224
'9-140080769-A-G'	1	0	0	8.005365438	0	331	11	6505	0	0.168815224
'2-192256898-T-A'	1	0	0	8.191693031	0	331	11	6505	0	0.168815224
'15-41861214-C-T'	1	0	0	6.180409143	0	331	12	6504	0	0.184162063
'2-152518817-G-A'	1	0	0	4.920820756	0	331	21	6495	0	0.32228361
'4-158065029-C-T'	1	0	0	6.427935829	0	331	19	6497	0	0.291589932
'22-29169729-A-G'	1	0	0	6.217765442	0	331	17	6499	0	0.260896255
'16-70509601-G-A'	1	0	0	4.828297693	0	331	13	6503	0	0.199508901
'17-79478242-C-T'	1	0	0	4.92877798	0	331	26	6490	0	0.399017802
'13-23927963-G-A'	1	0	0	7.320484209	0	331	11	6505	0	0.168815224
'15-27193195-T-G'	1	0	0	7.394457491	0	331	10	6506	0	0.153468386
'4-77692020-G-A'	1	0	0	5.778394166	0	331	16	6500	0	0.245549417
'19-58578228-G-T'	1	0	0	7.227054548	0	331	10	6506	0	0.153468386
'7-37947175-G-T'	1	0	0	7.73868285	0	331	10	6506	0	0.153468386
'2-190593090-G-A'	1	0	0	7.10157079	0	331	11	6505	0	0.168815224
'16-50745960-G-A'	1	0	0	8.946025928	0	331	13	6503	0	0.199508901
'19-18234148-G-A'	1	0	0	6.620617415	0	331	14	6502	0	0.21485574
'11-67258367-C-T'	1	0	0	5.432300724	0	331	11	6505	0	0.168815224
'19-42853806-C-T'	1	0	0	4.378939558	0	331	33	6483	0	0.506445672
'6-31833504-G-A'	1	0	0	4.173255531	0	331	34	6482	0	0.521792511
'3-183957821-C-T'	1	0	0	4.358239809	0	331	29	6487	0	0.445058318
'14-23391692-G-A'	1	0	0	6.900789122	0	331	14	6502	0	0.21485574
'17-73840320-C-T'	1	0	0	4.658328693	0	331	28	6488	0	0.429711479
'12-50044572-C-T'	1	0	0	5.759180198	0	331	20	6496	0	0.306936771
'17-18152667-G-A'	1	0	0	5.66357128	0	331	12	6504	0	0.184162063
'17-42336674-C-T'	1	0	0	5.205074752	0	331	13	6503	0	0.199508901
'9-131696074-A-G'	1	0	0	6.012326458	0	331	14	6502	0	0.21485574
'12-12871129-T-C'	1	0	0	7.394457491	0	331	10	6506	0	0.153468386
'9-131348076-A-G'	1	0	0	5.186208877	0	331	12	6504	0	0.184162063
'20-60776027-C-T'	1	0.919000311	0.022011288	5.822050323	1	330	25	6491	0.302114804	0.383670964
'12-56142539-G-A'	1	0.962415387	0.022834842	6.243085178	1	330	19	6497	0.302114804	0.291589932
'2-21229885-G-A'	1	0	0	11.03650973	0	331	10	6506	0	0.153468386
'19-48967816-G-A'	1	0	0	8.848612731	0	331	14	6502	0	0.21485574
'19-58213274-C-T'	1	0	0	4.170397908	0	331	26	6490	0	0.399017802
'5-132085115-G-C'	1	0	0	5.962860509	0	331	21	6495	0	0.32228361
'19-13919761-A-G'	1	0	0	9.251754197	0	331	11	6505	0	0.168815224
'9-127684100-A-G'	1	0	0	7.227054548	0	331	10	6506	0	0.153468386
'11-113669979-T-C'	1	0	0	5.317459444	0	331	16	6500	0	0.245549417
'11-64527211-A-C'	1	0	0	6.777490234	0	331	10	6506	0	0.153468386
'1-16736538-C-T'	1	0	0	7.260615142	0	331	15	6501	0	0.230202578
'7-99764196-G-A'	1	0	0	6.777490234	0	331	10	6506	0	0.153468386
'3-170204122-G-A'	1	0	0	4.864732124	0	331	18	6498	0	0.276243094
'4-8293270-C-T'	1	0	0	6.541626097	0	331	15	6501	0	0.230202578
'5-38407981-G-T'	1	0	0	6.157102496	0	331	21	6495	0	0.32228361
'17-38552666-C-G'	1	0	0	6.900789122	0	331	14	6502	0	0.21485574
'10-50532603-G-A'	1	0	0	5.726016249	0	331	16	6500	0	0.245549417
'11-6623278-C-T'	1	0	0	5.432776476	0	331	14	6502	0	0.21485574
'10-135168903-C-T'	1	0	0	6.064171729	0	331	12	6504	0	0.184162063
'9-15777709-G-C'	1	0	0	4.426058042	0	331	19	6497	0	0.291589932
'4-10445436-G-A'	1	0	0	9.25574705	0	331	13	6503	0	0.199508901
'2-210858145-C-T'	1	0	0	8.389729527	0	331	12	6504	0	0.184162063
'19-44636456-C-T'	1	0	0	9.016953667	0	331	10	6506	0	0.153468386
'6-32806007-G-A'	1	0	0	9.016953667	0	331	10	6506	0	0.153468386
'6-27218512-TCTC-T'	1	0	0	5.436758431	0	331	19	6497	0	0.291589932
'12-55714478-C-T'	1	0	0	7.227054548	0	331	10	6506	0	0.153468386
'2-210860096-C-G'	1	0	0	8.389729527	0	331	12	6504	0	0.184162063
'6-133015143-C-A'	1	0	0	4.615327112	0	331	16	6500	0	0.245549417
'17-56435312-G-A'	1	0	0	5.546036433	0	331	12	6504	0	0.184162063
'2-96993986-T-C'	1	0	0	5.39747349	0	331	13	6503	0	0.199508901
'3-186257369-G-T'	1	0	0	4.717778796	0	331	30	6486	0	0.460405157
'1-160124945-A-G'	1	0	0	6.946466877	0	331	11	6505	0	0.168815224
'1-92161298-T-A'	1	0	0	6.513775606	0	331	10	6506	0	0.153468386
'20-36662369-C-T'	1	0	0	7.266961414	0	331	11	6505	0	0.168815224
'4-15444203-G-A'	1	0	0	7.224961244	0	331	12	6504	0	0.184162063
'22-46787555-G-A'	1	0	0	6.371140184	0	331	16	6500	0	0.245549417
'17-78857727-C-T'	1	0	0	6.485560942	0	331	18	6498	0	0.276243094
'13-48517548-C-T'	1	0	0	5.565717287	0	331	13	6503	0	0.199508901
'17-40818367-G-A'	1	0	0	6.012326458	0	331	14	6502	0	0.21485574
'6-89927015-A-G'	1	0	0	6.323323752	0	331	12	6504	0	0.184162063
'14-105349141-C-T'	1	0	0	4.363599284	0	331	17	6499	0	0.260896255
'6-26027202-A-C'	1	1.019593223	0.024279315	6.546175664	1	330	30	6486	0.302114804	0.460405157
'12-111885815-CTCCCTTCCTCACTGGGATTCAGAG-C'	1	0	0	5.478018753	0	331	13	6503	0	0.199508901
'7-134849488-C-A'	1	0	0	6.480755007	0	331	14	6502	0	0.21485574
'1-43783021-T-G'	1	0	0	7.339650291	0	331	12	6504	0	0.184162063
'8-77766266-C-T'	1	0	0	5.978027467	0	331	13	6503	0	0.199508901
'8-95399369-T-G'	1	0	0	10.25173878	0	331	11	6505	0	0.168815224
'5-175992370-T-C'	1	1.0515018	0.025227105	6.617684333	1	330	34	6482	0.302114804	0.521792511
'12-103872172-T-A'	1	0	0	7.667042341	0	331	12	6504	0	0.184162063
'6-138752066-G-A'	1	0	0	5.978027467	0	331	13	6503	0	0.199508901
'3-2942487-C-A'	1	0	0	6.946466877	0	331	11	6505	0	0.168815224
'16-7568263-C-T'	1	0	0	6.849696076	0	331	13	6503	0	0.199508901
'13-101289911-G-A'	1	0	0	6.747088974	0	331	17	6499	0	0.260896255
'20-51870244-T-G'	1	0	0	5.129409808	0	331	17	6499	0	0.260896255
'3-1427397-A-G'	1	0	0	7.561478015	0	331	11	6505	0	0.168815224
'1-222713502-G-A'	1	0	0	4.674160641	0	331	20	6496	0	0.306936771
'1-78309056-C-T'	1	0	0	7.266961414	0	331	11	6505	0	0.168815224
'9-37537398-G-A'	1	0	0	8.5154859	0	331	13	6503	0	0.199508901
'14-53327064-A-C'	1	0	0	6.160244846	0	331	11	6505	0	0.168815224
'16-66919522-C-T'	1	0	0	7.423687433	0	331	10	6506	0	0.153468386
'12-81593207-C-T'	1	0	0	4.59877256	0	331	15	6501	0	0.230202578
'12-51681939-C-T'	1	0	0	7.927048743	0	331	10	6506	0	0.153468386
'1-169080732-G-A'	1	0	0	9.098182048	0	331	10	6506	0	0.153468386
'12-117669842-C-T'	1	0	0	6.49505887	0	331	14	6502	0	0.21485574
'1-173155860-C-T'	1	0	0	5.075125544	0	331	14	6502	0	0.21485574
'3-130287192-C-T'	1	0	0	5.629969114	0	331	22	6494	0	0.337630448
'11-101776527-A-G'	1	0	0	5.53544853	0	331	21	6495	0	0.32228361
'3-142681075-T-C'	1	0	0	6.513775606	0	331	10	6506	0	0.153468386
'19-17113104-C-T'	1	0	0	7.394457491	0	331	10	6506	0	0.153468386
'10-75006932-G-T'	1	0	0	8.027312312	0	331	14	6502	0	0.21485574
'9-104341613-A-C'	1	0.815691391	0.019710944	5.060931507	1	330	36	6480	0.302114804	0.552486188
'X-66941751-C-G'	1	0.998993787	0.023619846	6.536714588	1	330	18	6498	0.302114804	0.276243094
'20-896715-A-G'	1	0	0	8.798620071	0	331	12	6504	0	0.184162063
'1-152671399-C-G'	1	1.053795	0.025025103	6.803670729	1	330	24	6492	0.302114804	0.368324125
'4-126373594-A-G'	1	0	0	6.752390303	0	331	14	6502	0	0.21485574
'15-75641556-G-GC'	1	0	0	4.907741286	0	331	29	6487	0	0.445058318
'1-45796899-C-G'	1	0	0	5.207822656	0	331	21	6495	0	0.32228361
'2-128384554-C-T'	1	0	0	7.826821308	0	331	10	6506	0	0.153468386
'8-1857556-G-A'	1	0	0	7.561370465	0	331	15	6501	0	0.230202578
'2-43452487-C-A'	1	0	0	5.375040418	0	331	20	6496	0	0.306936771
'19-39009932-G-A'	1	1.013414336	0.024189644	6.464688303	1	330	26	6490	0.302114804	0.399017802
'9-126139148-T-C'	1	0	0	7.394457491	0	331	10	6506	0	0.153468386
'8-142222331-C-T'	1	0	0	5.529947402	0	331	19	6497	0	0.291589932
'2-238483690-G-A'	1	0	0	5.978027467	0	331	13	6503	0	0.199508901
'17-15983762-C-G'	1	0	0	7.839627441	0	331	12	6504	0	0.184162063
'17-7909735-G-A'	1	0	0	5.782639486	0	331	15	6501	0	0.230202578
'3-42738570-G-A'	1	0	0	5.382658062	0	331	13	6503	0	0.199508901
'3-42700448-G-A'	1	0	0	5.464517268	0	331	19	6497	0	0.291589932
'X-2999009-CT-C'	1	0	0	6.777490234	0	331	10	6506	0	0.153468386
'3-30029695-C-T'	1	0	0	4.284505803	0	331	16	6500	0	0.245549417
'19-21720001-A-G'	1	0	0	5.032356586	0	331	16	6500	0	0.245549417
'1-221053600-A-AGCAGCAACAGCCGCC'	1	0	0	8.457925843	0	331	10	6506	0	0.153468386
'1-46106069-G-A'	1	0	0	5.020175794	0	331	17	6499	0	0.260896255
'14-35593137-C-T'	1	0	0	4.89668633	0	331	17	6499	0	0.260896255
'9-140109403-T-C'	1	0	0	5.012940858	0	331	14	6502	0	0.21485574
'2-70188647-G-A'	1	0	0	4.362923595	0	331	16	6500	0	0.245549417
'2-209200043-C-T'	1	0	0	4.995952724	0	331	20	6496	0	0.306936771
'10-116620579-C-T'	1	0	0	6.796558156	0	331	13	6503	0	0.199508901
'11-46671800-A-G'	1	1.017336221	0.024366042	6.434446336	1	330	29	6487	0.302114804	0.445058318
'3-52504895-G-A'	1	0	0	6.831209528	0	331	12	6504	0	0.184162063
'1-27622847-C-A'	1	0	0	6.570715839	0	331	12	6504	0	0.184162063
'16-81097373-A-G'	1	0	0	6.946466877	0	331	11	6505	0	0.168815224
'17-39092640-C-T'	1	0	0	10.59817247	0	331	10	6506	0	0.153468386
'12-112182585-A-G'	1	0	0	5.629686061	0	331	18	6498	0	0.276243094
'3-17208341-G-T'	1	0	0	6.831209528	0	331	12	6504	0	0.184162063
'7-123302787-G-A'	1	0	0	9.145264491	0	331	13	6503	0	0.199508901
'15-100230557-A-G'	1	0	0	8.360993859	0	331	11	6505	0	0.168815224
'11-124005730-A-T'	1	0	0	9.36683232	0	331	10	6506	0	0.153468386
'2-102476215-G-A'	1	0	0	7.927048743	0	331	10	6506	0	0.153468386
'10-100189628-G-A'	1	0	0	7.127174716	0	331	11	6505	0	0.168815224
'8-54866657-A-G'	1	0	0	7.286388209	0	331	12	6504	0	0.184162063
'11-108188136-G-A'	1	0	0	6.824991676	0	331	16	6500	0	0.245549417
'17-74005700-C-T'	1	0	0	6.240113882	0	331	23	6493	0	0.352977287
'12-40441900-T-G'	1	0	0	9.468999825	0	331	10	6506	0	0.153468386
'17-26888506-G-C'	1	0	0	6.180448046	0	331	11	6505	0	0.168815224
'9-1056852-C-T'	1	0	0	6.180409143	0	331	12	6504	0	0.184162063
'6-30521323-G-A'	1	0	0	4.478630645	0	331	23	6493	0	0.352977287
'5-61789844-A-C'	1	0	0	5.993113229	0	331	19	6497	0	0.291589932
'20-39991330-C-T'	1	0	0	6.273238606	0	331	13	6503	0	0.199508901
'11-130785475-G-A'	1	0	0	7.642075781	0	331	12	6504	0	0.184162063
'17-8065608-T-C'	1	0	0	4.580456254	0	331	18	6498	0	0.276243094
'6-29054929-T-C'	1	0	0	6.831209528	0	331	12	6504	0	0.184162063
'1-109265134-G-T'	1	0	0	5.565717287	0	331	13	6503	0	0.199508901
'19-9271424-G-A'	1	0	0	4.781870065	0	331	15	6501	0	0.230202578
'3-126708481-G-C'	1	0	0	6.160244846	0	331	11	6505	0	0.168815224
'11-130784589-C-A'	1	0	0	7.642075781	0	331	12	6504	0	0.184162063
'12-66641620-AC-A'	1	0	0	4.581722015	0	331	29	6487	0	0.445058318
'2-73826621-C-T'	1	0	0	6.946466877	0	331	11	6505	0	0.168815224
'10-99527589-C-G'	1	0	0	5.173597393	0	331	25	6491	0	0.383670964
'19-48956039-C-T'	1	0	0	6.34400737	0	331	20	6496	0	0.306936771
'19-1084322-A-C'	1	0	0	9.633603249	0	331	12	6504	0	0.184162063
'3-37376547-C-T'	1	0	0	6.794028699	0	331	14	6502	0	0.21485574
'15-44198072-C-T'	1	0	0	5.464517268	0	331	19	6497	0	0.291589932
'15-78471034-C-T'	1	0	0	7.112330076	0	331	10	6506	0	0.153468386
'19-50912821-G-C'	1	0	0	9.016953667	0	331	10	6506	0	0.153468386
'16-53190955-G-A'	1	0	0	7.960559635	0	331	10	6506	0	0.153468386
'20-49576389-C-G'	1	0	0	6.777490234	0	331	10	6506	0	0.153468386
'2-27245161-C-T'	1	1.004263871	0.024145837	6.290491278	1	330	35	6481	0.302114804	0.537139349
'3-3189825-T-C'	1	0	0	5.118113809	0	331	21	6495	0	0.32228361
'19-36293166-C-A'	1	0	0	6.355913949	0	331	14	6502	0	0.21485574
'22-32838673-G-A'	1	0	0	6.777490234	0	331	10	6506	0	0.153468386
'14-23444301-T-C'	1	0	0	4.993992177	0	331	17	6499	0	0.260896255
'17-48618909-G-C'	1	0	0	8.058574227	0	331	13	6503	0	0.199508901
'6-106543549-A-G'	1	0	0	8.360993859	0	331	11	6505	0	0.168815224
'9-140328793-A-G'	1	1.001054294	0.023832167	6.433349422	1	330	22	6494	0.302114804	0.337630448
'22-50320921-G-A'	1	0	0	7.73868285	0	331	10	6506	0	0.153468386
'6-27114212-G-A'	1	0	0	6.777490234	0	331	10	6506	0	0.153468386
'3-101540648-G-C'	1	0	0	6.717100912	0	331	13	6503	0	0.199508901
'21-31661731-C-T'	1	0	0	9.016953667	0	331	10	6506	0	0.153468386
'2-29917736-C-T'	1	0	0	5.978027467	0	331	13	6503	0	0.199508901
'4-107016789-A-G'	1	0	0	7.620328104	0	331	11	6505	0	0.168815224
'8-26721808-A-G'	1	0	0	6.430531306	0	331	22	6494	0	0.337630448
'10-72360577-G-A'	1	0	0	7.245104698	0	331	15	6501	0	0.230202578
'16-22122273-C-T'	1	0	0	4.146089652	0	331	32	6484	0	0.491098834
'3-98072736-C-A'	1	0	0	7.336919506	0	331	13	6503	0	0.199508901
'19-57089370-G-A'	1	0	0	9.166447	0	331	12	6504	0	0.184162063
'3-38962702-G-A'	1	0	0	5.076042478	0	331	21	6495	0	0.32228361
'8-87241987-T-A'	1	0	0	4.460672401	0	331	18	6498	0	0.276243094
'1-103381192-C-A'	1	0	0	7.800537773	0	331	12	6504	0	0.184162063
'4-76924756-T-C'	1	0	0	5.432300724	0	331	11	6505	0	0.168815224
'9-72914992-A-G'	1	0	0	8.524103865	0	331	14	6502	0	0.21485574
'16-67919928-G-A'	1	0	0	7.10157079	0	331	11	6505	0	0.168815224
'X-67943646-G-A'	1	0	0	9.557741885	0	331	10	6506	0	0.153468386
'3-126725013-C-T'	1	0	0	5.242996179	0	331	22	6494	0	0.337630448
'13-49951148-G-A'	1	0	0	6.71684337	0	331	11	6505	0	0.168815224
'17-43226662-C-T'	1	0	0	5.681488319	0	331	13	6503	0	0.199508901
'4-186353337-G-A'	1	0	0	4.198440538	0	331	31	6485	0	0.475751995
'17-56389613-T-C'	1	0	0	5.038014749	0	331	22	6494	0	0.337630448
'19-374338-A-C'	1	0	0	6.369683024	0	331	18	6498	0	0.276243094
'7-107822355-G-A'	1	0	0	6.180448046	0	331	11	6505	0	0.168815224
'7-92120651-T-A'	1	0	0	7.927048743	0	331	10	6506	0	0.153468386
'7-117396664-C-A'	1	0	0	6.075074322	0	331	12	6504	0	0.184162063
'11-82888844-A-T'	1	0	0	6.09189729	0	331	13	6503	0	0.199508901
'1-226074594-C-T'	1	0	0	5.803581968	0	331	13	6503	0	0.199508901
'17-5456827-C-T'	1	0	0	4.805186768	0	331	15	6501	0	0.230202578
'1-35906688-C-T'	1	0	0	7.96928503	0	331	17	6499	0	0.260896255
'1-12364649-T-G'	1	0	0	7.787354745	0	331	15	6501	0	0.230202578
'19-57955624-G-A'	1	0	0	6.160244846	0	331	11	6505	0	0.168815224
'18-28926107-G-A'	1	0	0	9.007048865	0	331	10	6506	0	0.153468386
'3-58855971-G-A'	1	0	0	7.483425856	0	331	12	6504	0	0.184162063
'17-4893541-G-A'	1	0	0	7.245104698	0	331	15	6501	0	0.230202578
'11-1857989-G-T'	1	0	0	6.566058556	0	331	16	6500	0	0.245549417
'17-74392369-G-A'	1	0	0	7.993942109	0	331	12	6504	0	0.184162063
'1-109812379-C-T'	1	0	0	6.513775606	0	331	10	6506	0	0.153468386
'5-156479524-G-T'	1	0	0	5.327458063	0	331	14	6502	0	0.21485574
'8-101277003-C-T'	1	0	0	6.174917247	0	331	14	6502	0	0.21485574
'X-50341534-A-G'	1	0	0	6.151554042	0	331	13	6503	0	0.199508901
'12-48137373-A-G'	1	0	0	5.985031872	0	331	15	6501	0	0.230202578
'14-94933609-C-T'	1	0	0	4.828857147	0	331	22	6494	0	0.337630448
'17-40693136-C-G'	1	0	0	5.691112584	0	331	21	6495	0	0.32228361
'6-28543237-C-G'	1	0	0	7.483425856	0	331	12	6504	0	0.184162063
'1-155002968-C-T'	1	0	0	5.971212403	0	331	16	6500	0	0.245549417
'6-35391922-G-A'	1	0	0	7.10157079	0	331	11	6505	0	0.168815224
'16-46652262-T-C'	1	0	0	5.513506398	0	331	23	6493	0	0.352977287
'10-26243811-C-T'	1	0	0	7.227054548	0	331	10	6506	0	0.153468386
'1-91404352-A-G'	1	0	0	5.243346503	0	331	14	6502	0	0.21485574
'5-140855813-G-A'	1	0	0	8.694708839	0	331	12	6504	0	0.184162063
'6-32805789-G-T'	1	0	0	9.016953667	0	331	10	6506	0	0.153468386
'16-30775684-C-T'	1	0	0	6.513775606	0	331	10	6506	0	0.153468386
'1-162467843-C-T'	1	0	0	7.862180387	0	331	10	6506	0	0.153468386
'15-90167838-TCTC-T'	1	0	0	5.27425134	0	331	12	6504	0	0.184162063
'5-156514243-C-T'	1	0	0	5.594623611	0	331	14	6502	0	0.21485574
'8-18730062-G-A'	1	0	0	6.332612485	0	331	19	6497	0	0.291589932
'1-243471328-C-G'	1	0	0	8.111097711	0	331	11	6505	0	0.168815224
'6-70639408-G-A'	1	0	0	6.182065082	0	331	18	6498	0	0.276243094
'15-59516996-C-T'	1	0	0	6.972069855	0	331	11	6505	0	0.168815224
'19-49845722-G-A'	1	0	0	7.319046755	0	331	19	6497	0	0.291589932
'9-20413813-G-A'	1	0	0	4.790466587	0	331	29	6487	0	0.445058318
'12-50500090-A-G'	1	0	0	11.03650973	0	331	10	6506	0	0.153468386
'9-113173543-G-C'	1	0	0	6.305938466	0	331	11	6505	0	0.168815224
'12-100594665-C-T'	1	0	0	9.098182048	0	331	10	6506	0	0.153468386
'20-33589087-A-C'	1	0	0	6.269302161	0	331	15	6501	0	0.230202578
'15-33916136-G-A'	1	0	0	6.326529874	0	331	13	6503	0	0.199508901
'2-27552071-A-G'	1	0	0	6.513775606	0	331	10	6506	0	0.153468386
'1-26527863-C-G'	1	0	0	5.565717287	0	331	13	6503	0	0.199508901
'11-34189501-G-A'	1	0	0	6.946466877	0	331	11	6505	0	0.168815224
'11-123624553-C-T'	1	0	0	5.072376422	0	331	29	6487	0	0.445058318
'1-31194516-T-G'	1	1.072685501	0.025149397	7.176955493	1	330	14	6502	0.302114804	0.21485574
'6-36343730-G-A'	1	0	0	7.032058037	0	331	13	6503	0	0.199508901
'10-105166424-C-T'	1	0	0	5.730361739	0	331	19	6497	0	0.291589932
'10-28273212-T-A'	1	0	0	6.420213604	0	331	22	6494	0	0.337630448
'20-17950616-G-A'	1	0	0	6.49259258	0	331	20	6496	0	0.306936771
'4-5667343-A-T'	1	0	0	9.007048865	0	331	10	6506	0	0.153468386
'13-24384047-A-G'	1	0	0	9.512837954	0	331	10	6506	0	0.153468386
'20-31583483-C-T'	1	0	0	6.570715839	0	331	12	6504	0	0.184162063
'22-36894069-C-T'	1	0	0	7.394457491	0	331	10	6506	0	0.153468386
'16-88498254-T-G'	1	0	0	8.524103865	0	331	14	6502	0	0.21485574
'1-241767627-A-G'	1	0	0	4.693205914	0	331	30	6486	0	0.460405157
'20-46275917-A-C'	1	0	0	6.180409143	0	331	12	6504	0	0.184162063
'12-53680530-G-T'	1	0	0	6.12316004	0	331	19	6497	0	0.291589932
'X-84526516-A-G'	1	0	0	4.951499356	0	331	16	6500	0	0.245549417
'1-152275883-C-A'	1	0	0	4.992713545	0	331	29	6487	0	0.445058318
'17-10399732-G-A'	1	0	0	8.111097711	0	331	11	6505	0	0.168815224
'13-113826040-G-A'	1	0	0	7.394457491	0	331	10	6506	0	0.153468386
'18-33837020-C-T'	1	0	0	6.946466877	0	331	11	6505	0	0.168815224
'3-98530329-G-A'	1	0	0	4.308587313	0	331	30	6486	0	0.460405157
'16-89629311-C-T'	1	0	0	8.376982995	0	331	12	6504	0	0.184162063
'11-122756610-A-C'	1	0	0	5.463092111	0	331	24	6492	0	0.368324125
'16-22132376-A-T'	1	0	0	7.73868285	0	331	10	6506	0	0.153468386
'4-2209846-T-C'	1	0	0	6.107763174	0	331	21	6495	0	0.32228361
'6-107110855-A-C'	1	1.062002922	0.025266219	6.824111319	1	330	25	6491	0.302114804	0.383670964
'16-2983403-G-A'	1	0	0	8.330011619	0	331	13	6503	0	0.199508901
'3-98530317-G-T'	1	0	0	4.308587313	0	331	30	6486	0	0.460405157
'1-53930341-G-T'	1	0	0	5.565717287	0	331	13	6503	0	0.199508901
'16-2374481-T-C'	1	0	0	4.856856933	0	331	15	6501	0	0.230202578
'18-61234039-A-G'	1	0	0	5.214703618	0	331	17	6499	0	0.260896255
'4-80898843-C-T'	1	0	0	6.243016088	0	331	18	6498	0	0.276243094
'4-83411215-G-A'	1	0	0	5.289431408	0	331	19	6497	0	0.291589932
'10-70406520-C-T'	1	0	0	4.362923595	0	331	16	6500	0	0.245549417
'16-722111-C-G'	1	0	0	6.124924631	0	331	14	6502	0	0.21485574
'11-75509317-C-A'	1	0	0	5.565717287	0	331	13	6503	0	0.199508901
'X-24759511-T-C'	1	0	0	5.312684155	0	331	14	6502	0	0.21485574
'4-122590824-A-G'	1	0	0	6.679135333	0	331	13	6503	0	0.199508901
'18-3879181-C-T'	1	0	0	4.190156931	0	331	32	6484	0	0.491098834
'18-72346751-C-T'	1	0	0	7.391938649	0	331	15	6501	0	0.230202578
'2-202900348-G-A'	1	0	0	6.946466877	0	331	11	6505	0	0.168815224
'19-10445806-C-T'	1	0	0	5.730361739	0	331	19	6497	0	0.291589932
'1-155106439-G-A'	1	0	0	10.59825035	0	331	11	6505	0	0.168815224
'15-34016315-G-A'	1	0	0	6.012326458	0	331	14	6502	0	0.21485574
'17-60088430-C-G'	1	0	0	5.186208877	0	331	12	6504	0	0.184162063
'14-21992326-C-G'	1	0	0	6.021648692	0	331	18	6498	0	0.276243094
'17-2995768-G-A'	1	0	0	7.286388209	0	331	12	6504	0	0.184162063
'17-75398774-G-A'	1	0	0	8.07272967	0	331	15	6501	0	0.230202578
'2-44550435-T-C'	1	0	0	9.204379186	0	331	13	6503	0	0.199508901
'6-26234773-C-CTAG'	1	0	0	7.394457491	0	331	10	6506	0	0.153468386
'4-39408762-C-G'	1	0	0	5.008252918	0	331	25	6491	0	0.383670964
'13-21306070-C-T'	1	0	0	5.321069069	0	331	18	6498	0	0.276243094
'11-85406318-T-C'	1	0	0	7.286388209	0	331	12	6504	0	0.184162063
'3-42788857-G-T'	1	0	0	9.468999825	0	331	10	6506	0	0.153468386
'1-87026002-C-T'	1	0	0	8.220833856	0	331	11	6505	0	0.168815224
'11-3114789-C-T'	1	0	0	6.160244846	0	331	11	6505	0	0.168815224
'19-38572280-C-T'	1	0	0	5.986962506	0	331	20	6496	0	0.306936771
'12-120156162-C-T'	1	0	0	5.897272967	0	331	16	6500	0	0.245549417
'6-65327409-A-G'	1	0	0	9.659654686	0	331	10	6506	0	0.153468386
'15-83680313-T-G'	1	0	0	6.007713784	0	331	23	6493	0	0.352977287
'6-7240793-C-T'	1	0	0	6.973951291	0	331	12	6504	0	0.184162063
'21-33744913-T-C'	1	0	0	8.027312312	0	331	14	6502	0	0.21485574
'1-153333263-C-T'	1	0	0	6.777490234	0	331	10	6506	0	0.153468386
'20-896658-G-A'	1	0	0	4.720930081	0	331	26	6490	0	0.399017802
'2-3261152-A-G'	1	0	0	6.285657171	0	331	11	6505	0	0.168815224
'4-189012660-T-C'	1	0	0	4.175644788	0	331	25	6491	0	0.383670964
'2-27604480-CCTT-C'	1	0	0	7.125353728	0	331	12	6504	0	0.184162063
'4-170638977-T-C'	1	0	0	5.730361739	0	331	19	6497	0	0.291589932
'2-166866307-T-A'	1	0	0	6.180409143	0	331	12	6504	0	0.184162063
'16-28944271-T-G'	1	0	0	7.642075781	0	331	12	6504	0	0.184162063
'5-130791649-C-G'	1	0	0	7.394457491	0	331	10	6506	0	0.153468386
'4-37962104-C-T'	1	0	0	8.109217454	0	331	13	6503	0	0.199508901
'X-132351847-G-A'	1	0	0	4.960382826	0	331	16	6500	0	0.245549417
'2-211306083-A-C'	1	0	0	9.512837954	0	331	10	6506	0	0.153468386
'3-126571571-A-C'	1	0	0	5.789152305	0	331	26	6490	0	0.399017802
'20-33879977-G-T'	1	0.740643517	0.017884273	4.603610367	1	330	30	6486	0.302114804	0.460405157
'1-242042206-G-A'	1	0	0	6.900789122	0	331	14	6502	0	0.21485574
'1-120437809-G-A'	1	0	0	8.360993859	0	331	11	6505	0	0.168815224
'16-2813668-G-A'	1	0	0	7.227054548	0	331	10	6506	0	0.153468386
'11-61253278-G-T'	1	0	0	6.777490234	0	331	10	6506	0	0.153468386
'17-39680218-G-A'	1	0	0	6.327752784	0	331	11	6505	0	0.168815224
'3-31871715-T-C'	1	0	0	4.360669668	0	331	17	6499	0	0.260896255
'12-54925987-C-T'	1	0	0	5.186208877	0	331	12	6504	0	0.184162063
'12-122392064-C-T'	1	0	0	4.879346692	0	331	27	6489	0	0.414364641
'15-74623602-C-T'	1	0	0	5.600576155	0	331	20	6496	0	0.306936771
'19-15220105-G-C'	1	0	0	7.800537773	0	331	12	6504	0	0.184162063
'11-4471148-C-G'	1	0	0	7.286388209	0	331	12	6504	0	0.184162063
'4-177142728-G-A'	1	1.022198918	0.024226693	6.645440663	1	330	19	6497	0.302114804	0.291589932
'5-70837402-T-A'	1	0	0	6.064171729	0	331	12	6504	0	0.184162063
'2-233127938-C-G'	1	1.051050405	0.024939861	6.804315484	1	330	21	6495	0.302114804	0.32228361
'14-95569719-C-T'	1	0	0	4.760431957	0	331	14	6502	0	0.21485574
'1-155408686-T-A'	1	0	0	6.160244846	0	331	11	6505	0	0.168815224
'19-9007514-T-A'	1	0	0	6.015553755	0	331	13	6503	0	0.199508901
'8-26721764-G-T'	1	0	0	9.016953667	0	331	10	6506	0	0.153468386
'7-111430661-C-T'	1	0	0	5.312684155	0	331	14	6502	0	0.21485574
'2-39456559-C-T'	1	0	0	11.03650973	0	331	10	6506	0	0.153468386
'17-56386634-C-T'	1	0	0	6.598134095	0	331	16	6500	0	0.245549417
'9-110250334-G-T'	1	0	0	7.927048743	0	331	10	6506	0	0.153468386
'22-38119695-C-T'	1	0	0	5.956541406	0	331	16	6500	0	0.245549417
'5-114598525-C-A'	1	1.020194558	0.024054578	6.725910639	1	330	16	6500	0.302114804	0.245549417
'1-109103124-A-G'	1	0	0	6.015553755	0	331	13	6503	0	0.199508901
'15-77473765-A-G'	1	1.072685501	0.025149397	7.176955493	1	330	14	6502	0.302114804	0.21485574
'6-41038980-C-T'	1	0	0	6.777490234	0	331	10	6506	0	0.153468386
'6-160227051-C-T'	1	0	0	8.524103865	0	331	14	6502	0	0.21485574
'9-117124101-G-A'	1	0.810255607	0.019496014	5.079025276	1	330	27	6489	0.302114804	0.414364641
'1-45213335-G-A'	1	0	0	4.991745753	0	331	18	6498	0	0.276243094
'3-52977373-T-C'	1	0	0	5.127684959	0	331	17	6499	0	0.260896255
'1-57411525-G-A'	1	0	0	5.140304089	0	331	25	6491	0	0.383670964
'12-66725181-G-C'	1	0	0	5.382658062	0	331	13	6503	0	0.199508901
'1-197641199-C-T'	1	0	0	4.574883678	0	331	32	6484	0	0.491098834
'21-38560866-C-G'	1	0	0	9.09845852	0	331	11	6505	0	0.168815224
'6-159653891-G-C'	1	0	0	4.820575089	0	331	17	6499	0	0.260896255
'2-141641451-T-C'	1	0	0	6.064171729	0	331	12	6504	0	0.184162063
'1-151018566-G-A'	1	0	0	8.469018682	0	331	13	6503	0	0.199508901
'6-26199163-A-G'	1	0	0	7.483425856	0	331	12	6504	0	0.184162063
'1-52940630-G-A'	1	0	0	5.27425134	0	331	12	6504	0	0.184162063
'10-73767986-C-T'	1	0	0	6.295721253	0	331	13	6503	0	0.199508901
'8-144992781-C-T'	1	0	0	6.398611365	0	331	19	6497	0	0.291589932
'4-17690076-G-A'	1	0	0	7.927048743	0	331	10	6506	0	0.153468386
'16-332632-A-G'	1	0	0	8.876509772	0	331	12	6504	0	0.184162063
'19-58153449-C-T'	1	0	0	7.394457491	0	331	10	6506	0	0.153468386
'3-113120482-G-A'	1	0	0	6.802639447	0	331	15	6501	0	0.230202578
'9-117825395-C-T'	1	0	0	6.838992708	0	331	19	6497	0	0.291589932
'3-52430684-C-T'	1	0	0	4.182845473	0	331	22	6494	0	0.337630448
'1-6007259-G-A'	1	0	0	6.519094027	0	331	13	6503	0	0.199508901
'9-130119549-G-A'	1	0	0	6.36160588	0	331	14	6502	0	0.21485574
'1-201180820-G-A'	1	0	0	5.546036433	0	331	12	6504	0	0.184162063
'19-4013123-C-T'	1	0	0	6.093090267	0	331	13	6503	0	0.199508901
'11-73796831-G-A'	1	0	0	6.513775606	0	331	10	6506	0	0.153468386
'4-122835991-C-T'	1	0	0	6.273238606	0	331	13	6503	0	0.199508901
'16-81819651-G-A'	1	0	0	5.665140241	0	331	13	6503	0	0.199508901
'6-30308326-A-G'	1	0	0	10.86635308	0	331	10	6506	0	0.153468386
'7-150767360-C-T'	1	0	0	9.512837954	0	331	10	6506	0	0.153468386
'11-118183440-G-C'	1	0	0	7.746099066	0	331	15	6501	0	0.230202578
'12-6101027-C-T'	1	0.842170391	0.020374599	5.205188457	1	330	38	6478	0.302114804	0.583179865
'13-37014255-A-G'	1	0	0	8.191693031	0	331	11	6505	0	0.168815224
'4-120192469-T-C'	1	0	0	6.612803015	0	331	12	6504	0	0.184162063
'7-141955070-C-T'	1	0	0	5.297732826	0	331	17	6499	0	0.260896255
'2-44549967-T-C'	1	0	0	4.737836544	0	331	30	6486	0	0.460405157
'19-49142855-G-A'	1	0	0	6.777490234	0	331	10	6506	0	0.153468386
'1-161695666-C-T'	1	0	0	9.574764521	0	331	11	6505	0	0.168815224
'9-13113022-G-A'	1	0	0	6.160244846	0	331	11	6505	0	0.168815224
'22-19960512-A-G'	1	0	0	6.046214677	0	331	14	6502	0	0.21485574
'20-61527739-T-C'	1	0	0	9.098182048	0	331	10	6506	0	0.153468386
'19-54660578-C-T'	1	0	0	5.764329912	0	331	16	6500	0	0.245549417
'17-12893377-C-T'	1	0	0	7.73868285	0	331	10	6506	0	0.153468386
'3-4726848-G-A'	1	0	0	4.333683491	0	331	23	6493	0	0.352977287
'1-22846655-C-T'	1	0	0	8.524103865	0	331	14	6502	0	0.21485574
'16-74514283-A-T'	1	0	0	6.946466877	0	331	11	6505	0	0.168815224
'1-44169691-G-A'	1	0	0	7.10157079	0	331	11	6505	0	0.168815224
'12-2791722-C-T'	1	0	0	5.627675718	0	331	19	6497	0	0.291589932
'17-41165154-C-T'	1	0	0	6.858202616	0	331	13	6503	0	0.199508901
'1-203816387-G-A'	1	0	0	5.285422838	0	331	16	6500	0	0.245549417
'11-66454564-G-A'	1	0	0	5.793515017	0	331	14	6502	0	0.21485574
'15-62967428-T-C'	1	0	0	9.016953667	0	331	10	6506	0	0.153468386
'19-17088196-C-G'	1	0	0	5.135278404	0	331	28	6488	0	0.429711479
'20-40049620-C-T'	1	0	0	6.973951291	0	331	12	6504	0	0.184162063
'16-89777757-T-C'	1	0	0	7.098042328	0	331	19	6497	0	0.291589932
'17-58143728-G-A'	1	0	0	6.064171729	0	331	12	6504	0	0.184162063
'1-152284556-A-G'	1	0	0	7.394457491	0	331	10	6506	0	0.153468386
'19-17003939-T-C'	1	0.964372988	0.022942104	6.210610469	1	330	21	6495	0.302114804	0.32228361
'16-15818143-C-T'	1	0	0	7.10157079	0	331	11	6505	0	0.168815224
'10-64949103-T-A'	1	0	0	4.477362009	0	331	16	6500	0	0.245549417
'15-41226833-G-A'	1	0	0	5.66357128	0	331	12	6504	0	0.184162063
'7-127979347-C-T'	1	0	0	6.09189729	0	331	13	6503	0	0.199508901
'9-97333801-A-G'	1	0	0	7.992687669	0	331	12	6504	0	0.184162063
'5-149324060-T-C'	1	0	0	5.648698747	0	331	16	6500	0	0.245549417
'1-159273943-G-A'	1	0	0	4.935515508	0	331	26	6490	0	0.399017802
'7-18067139-G-A'	1	0.863492385	0.020545607	5.568045954	1	330	19	6497	0.302114804	0.291589932
'9-90500609-C-T'	1	0	0	6.160244846	0	331	11	6505	0	0.168815224
'6-31605046-C-G'	1	0	0	4.228411226	0	331	21	6495	0	0.32228361
'18-19997268-C-T'	1	0	0	8.022408747	0	331	12	6504	0	0.184162063
'1-86196305-A-G'	1	0	0	7.927048743	0	331	10	6506	0	0.153468386
'1-3328948-C-G'	1	0	0	8.360993859	0	331	11	6505	0	0.168815224
'11-125781366-T-C'	1	0	0	7.964141451	0	331	15	6501	0	0.230202578
'10-101559103-C-T'	1	0	0	6.974180847	0	331	13	6503	0	0.199508901
'16-2811566-C-T'	1	0	0	6.973951291	0	331	12	6504	0	0.184162063
'3-183217586-C-A'	1	0	0	7.394457491	0	331	10	6506	0	0.153468386
'19-53454087-T-C'	1	0	0	5.317096846	0	331	21	6495	0	0.32228361
'16-2812786-C-G'	1	0	0	7.73868285	0	331	10	6506	0	0.153468386
'19-57867618-G-A'	1	0	0	6.780952213	0	331	15	6501	0	0.230202578
'11-122955250-C-T'	1	0	0	8.082352212	0	331	13	6503	0	0.199508901
'16-836199-G-A'	1	0	0	7.816175211	0	331	12	6504	0	0.184162063
'10-31815907-G-A'	1	0	0	7.227054548	0	331	10	6506	0	0.153468386
'19-2877597-G-A'	1	0	0	7.266961414	0	331	11	6505	0	0.168815224
'13-21442784-T-C'	1	0	0	7.927048743	0	331	10	6506	0	0.153468386
'11-3249842-A-G'	1	0	0	6.777490234	0	331	10	6506	0	0.153468386
'17-73840395-C-T'	1	0	0	4.964256602	0	331	26	6490	0	0.399017802
'5-102611824-G-C'	1	0	0	6.946466877	0	331	11	6505	0	0.168815224
'2-55777082-ATTC-A'	1	0	0	7.358270905	0	331	14	6502	0	0.21485574
'13-52549258-A-G'	1	0	0	7.73868285	0	331	10	6506	0	0.153468386
'16-46771808-A-G'	1	0.911467589	0.021615991	5.926746957	1	330	17	6499	0.302114804	0.260896255
'5-10683642-C-T'	1	0.748542824	0.018090904	4.642516357	1	330	33	6483	0.302114804	0.506445672
'1-19584997-G-A'	1	1.054440948	0.02522937	6.678271826	1	330	32	6484	0.302114804	0.491098834
'4-24572306-T-C'	1	0	0	6.064171729	0	331	12	6504	0	0.184162063
'7-135378890-G-A'	1	0	0	8.651780604	0	331	10	6506	0	0.153468386
'7-98457909-G-A'	1	0	0	9.295495145	0	331	10	6506	0	0.153468386
'10-5144306-C-T'	1	0	0	5.635594047	0	331	19	6497	0	0.291589932
'20-18505229-G-A'	1	0	0	6.588268679	0	331	13	6503	0	0.199508901
'12-105440542-C-T'	1	0	0	6.782180036	0	331	17	6499	0	0.260896255
'13-61141669-G-A'	1	0	0	4.908534023	0	331	14	6502	0	0.21485574
'4-184192386-A-G'	1	0	0	4.960382826	0	331	16	6500	0	0.245549417
'17-7483342-C-T'	1	0	0	4.852232394	0	331	15	6501	0	0.230202578
'7-143018525-C-G'	1	0.712210526	0.017382088	4.316203758	1	330	49	6467	0.302114804	0.751995089
'8-54727289-T-C'	1	0	0	8.360993859	0	331	11	6505	0	0.168815224
'17-5462213-G-A'	1	0	0	4.770139724	0	331	18	6498	0	0.276243094
'2-159196771-TG-CC'	1	0	0	4.615327112	0	331	16	6500	0	0.245549417
'12-122674877-A-G'	1	0	0	7.927048743	0	331	10	6506	0	0.153468386
'12-14976375-C-T'	1	0	0	7.127174716	0	331	11	6505	0	0.168815224
'9-38397044-G-C'	1	0	0	4.233346633	0	331	18	6498	0	0.276243094
'11-64421175-G-A'	1	0	0	6.485560942	0	331	18	6498	0	0.276243094
'10-104136165-T-C'	1	0	0	6.777490234	0	331	10	6506	0	0.153468386
'19-20116906-T-C'	1	0	0	6.946466877	0	331	11	6505	0	0.168815224
'5-38947501-A-G'	1	0	0	7.459808078	0	331	14	6502	0	0.21485574
'11-103006653-G-A'	1	0	0	6.093090267	0	331	13	6503	0	0.199508901
'3-134277112-G-A'	1	0	0	6.747088974	0	331	17	6499	0	0.260896255
'16-2522536-T-C'	1	0	0	5.186208877	0	331	12	6504	0	0.184162063
'14-100795869-C-T'	1	0	0	7.800537773	0	331	12	6504	0	0.184162063
'16-87678302-C-T'	1	1.029323541	0.024609786	6.535708205	1	330	28	6488	0.302114804	0.429711479
'16-83636197-G-C'	1	0	0	5.044148514	0	331	15	6501	0	0.230202578
'10-127727913-G-A'	1	0	0	6.655334327	0	331	15	6501	0	0.230202578
'6-29641397-C-T'	1	0	0	8.928695905	0	331	13	6503	0	0.199508901
'14-75516210-A-T'	1	0	0	7.032058037	0	331	13	6503	0	0.199508901
'2-55155592-C-T'	1	0	0	7.266961414	0	331	11	6505	0	0.168815224
'X-114249075-C-T'	1	0	0	7.927048743	0	331	10	6506	0	0.153468386
'4-3213715-T-C'	1	0	0	5.123612887	0	331	23	6493	0	0.352977287
'9-8492886-T-C'	1	0	0	7.227054548	0	331	10	6506	0	0.153468386
'9-117110052-C-T'	1	0	0	5.393057561	0	331	13	6503	0	0.199508901
'1-74507023-C-T'	1	0	0	4.345874823	0	331	16	6500	0	0.245549417
'18-211227-C-T'	1	0	0	6.180525594	0	331	11	6505	0	0.168815224
'12-107155131-T-G'	1	0.742057404	0.017995478	4.564131313	1	330	39	6477	0.302114804	0.598526703
'12-68719304-T-C'	1	0	0	6.439244337	0	331	11	6505	0	0.168815224
'4-25270096-A-T'	1	0	0	5.193350949	0	331	12	6504	0	0.184162063
'15-75646194-C-T'	1	0	0	4.513649416	0	331	15	6501	0	0.230202578
'9-2804404-A-G'	1	0	0	5.97353285	0	331	11	6505	0	0.168815224
'22-20302992-T-C'	1	0	0	5.734285293	0	331	11	6505	0	0.168815224
'17-4356442-C-T'	1	0	0	7.276103985	0	331	10	6506	0	0.153468386
'20-62317178-C-T'	1	0	0	6.061757935	0	331	11	6505	0	0.168815224
'16-89985778-G-A'	1	0	0	5.193350949	0	331	12	6504	0	0.184162063
'3-195937570-G-A'	1	0	0	6.848753397	0	331	11	6505	0	0.168815224
'11-120996316-C-T'	1	0	0	5.851039094	0	331	16	6500	0	0.245549417
'19-56235382-G-A'	1	0	0	4.48873805	0	331	23	6493	0	0.352977287
'19-12089241-G-A'	1	1.030036795	0.024246132	6.816734634	1	330	16	6500	0.302114804	0.245549417
'14-73425328-G-A'	1	0	0	5.302252623	0	331	13	6503	0	0.199508901
'11-65418101-G-T'	1	0	0	4.269344057	0	331	15	6501	0	0.230202578
'3-47036860-G-A'	1	0	0	4.819328463	0	331	13	6503	0	0.199508901
'20-25239956-C-T'	1	0	0	7.840170585	0	331	11	6505	0	0.168815224
'14-61995892-G-A'	1	0	0	4.598543703	0	331	16	6500	0	0.245549417
'14-96730863-C-T'	1	0.845045917	0.02019064	5.392868625	1	330	21	6495	0.302114804	0.32228361
'8-87450900-G-A'	1	0	0	6.180525594	0	331	11	6505	0	0.168815224
'7-27872466-A-G'	1	0	0	4.860680842	0	331	15	6501	0	0.230202578
'17-4437095-G-A'	1	0	0	5.440107615	0	331	11	6505	0	0.168815224
'17-74382199-C-T'	1	0	0	4.20282062	0	331	23	6493	0	0.352977287
'20-32199069-T-C'	1	0	0	5.537820238	0	331	11	6505	0	0.168815224
'4-82031613-G-A'	1	0	0	5.440107615	0	331	11	6505	0	0.168815224
'3-47043467-C-A'	1	0	0	5.714406447	0	331	10	6506	0	0.153468386
'16-81927314-G-A'	1	0	0	4.454436468	0	331	18	6498	0	0.276243094
'5-121487765-T-A'	1	0	0	6.061757935	0	331	11	6505	0	0.168815224
'6-7580806-G-A'	1	0.86560584	0.020713368	5.498397232	1	330	24	6492	0.302114804	0.368324125
'21-16340034-T-C'	1	0.8236222	0.019669272	5.263733497	1	330	20	6496	0.302114804	0.306936771
'21-43557627-C-T'	1	0	0	6.089792449	0	331	12	6504	0	0.184162063
'1-212965099-C-T'	1	0	0	5.841784773	0	331	11	6505	0	0.168815224
'16-2571073-C-T'	1	0	0	5.714406447	0	331	10	6506	0	0.153468386
'22-50989747-G-C'	1	0	0	4.746200986	0	331	13	6503	0	0.199508901
'2-73478521-C-T'	1	0	0	4.22612943	0	331	18	6498	0	0.276243094
'5-156895736-C-A'	1	0	0	5.049400188	0	331	13	6503	0	0.199508901
'2-241447037-C-T'	1	0	0	6.989585297	0	331	11	6505	0	0.168815224
'10-6262630-G-A'	1	0	0	5.440107615	0	331	11	6505	0	0.168815224
'3-49152707-G-A'	1	0	0	6.070158184	0	331	17	6499	0	0.260896255
'4-123814322-G-A'	1	0.854155821	0.020291762	5.534864486	1	330	17	6499	0.302114804	0.260896255
'7-150747594-C-G'	1	0	0	5.860043661	0	331	11	6505	0	0.168815224
'9-134503323-C-T'	1	0	0	5.281189562	0	331	12	6504	0	0.184162063
'4-25370763-GC-G'	1	0	0	5.681101826	0	331	13	6503	0	0.199508901
'16-74957867-T-C'	1	0	0	6.306108857	0	331	11	6505	0	0.168815224
'16-20809965-G-A'	1	0	0	6.061757935	0	331	11	6505	0	0.168815224
'17-2246847-A-G'	1	0	0	7.348176291	0	331	10	6506	0	0.153468386
'3-30842558-G-C'	1	0	0	4.513649416	0	331	15	6501	0	0.230202578
'12-6442636-G-A'	1	0	0	6.700191613	0	331	11	6505	0	0.168815224
'17-72428206-A-T'	1	0	0	7.17545057	0	331	13	6503	0	0.199508901
'18-43460124-G-A'	1	0	0	5.239118258	0	331	14	6502	0	0.21485574
'10-70404533-C-G'	1	0	0	4.620269447	0	331	13	6503	0	0.199508901
'21-37602984-C-T'	1	0	0	5.060687841	0	331	17	6499	0	0.260896255
'19-45728082-C-T'	1	0	0	5.675252119	0	331	12	6504	0	0.184162063
'1-173840008-C-T'	1	0	0	5.818273928	0	331	12	6504	0	0.184162063
'12-55968450-A-T'	1	0	0	5.193350949	0	331	12	6504	0	0.184162063
'1-206327498-C-T'	1	0	0	5.239118258	0	331	14	6502	0	0.21485574
'6-83075779-C-T'	1	0	0	4.766380549	0	331	14	6502	0	0.21485574
'7-127014415-C-T'	1	0	0	5.9551833	0	331	11	6505	0	0.168815224
'9-135203910-T-TTCA'	1	0.634649203	0.01532699	3.950781198	1	330	25	6491	0.302114804	0.383670964
'1-155039441-C-A'	1	0	0	4.819328463	0	331	13	6503	0	0.199508901
'9-114518688-G-A'	1	0	0	4.969900215	0	331	13	6503	0	0.199508901
'9-82335047-T-C'	1	0	0	6.180525594	0	331	11	6505	0	0.168815224
'12-77203595-C-T'	1	0	0	5.071092468	0	331	14	6502	0	0.21485574
'8-90782155-T-C'	1	0	0	5.536122769	0	331	13	6503	0	0.199508901
'6-16328215-C-T'	1	0.836235643	0.019866667	5.417938823	1	330	17	6499	0.302114804	0.260896255
'1-171553625-A-G'	1	0.796100432	0.01904069	5.068889142	1	330	21	6495	0.302114804	0.32228361
'9-111673437-G-A'	1	1.014912558	0.024084547	6.564113066	1	330	24	6492	0.302114804	0.368324125
'18-19154142-C-T'	1	0	0	4.914222867	0	331	14	6502	0	0.21485574
'12-49938071-C-G'	1	0	0	5.658760335	0	331	12	6504	0	0.184162063
'6-7884696-G-A'	1	0.887523181	0.021194217	5.665497063	1	330	23	6493	0.302114804	0.352977287
'1-207195529-C-T'	1	0	0	5.603508636	0	331	13	6503	0	0.199508901
'6-129762036-A-G'	1	0.889787091	0.021155525	5.746776118	1	330	19	6497	0.302114804	0.291589932
'5-86564477-A-G'	1	0	0	4.914222867	0	331	14	6502	0	0.21485574
'11-71209472-G-A'	1	0	0	4.746200986	0	331	13	6503	0	0.199508901
'5-150071406-G-C'	1	0.831004126	0.020011158	5.195933166	1	330	31	6485	0.302114804	0.475751995
'6-34029733-C-T'	1	0	0	6.306108857	0	331	11	6505	0	0.168815224
'11-120702685-C-T'	1	1.022221451	0.024090338	6.742786837	1	330	17	6499	0.302114804	0.260896255
'6-31116409-G-A'	1	0	0	4.469487418	0	331	19	6497	0	0.291589932
'4-154625748-G-A'	1	0	0	5.177012869	0	331	15	6501	0	0.230202578
'3-44284791-C-T'	1	0	0	5.9551833	0	331	11	6505	0	0.168815224
'17-60814303-C-T'	1	0	0	5.714406447	0	331	10	6506	0	0.153468386
'4-119736701-G-A'	1	0	0	4.577432032	0	331	23	6493	0	0.352977287
'8-37730391-C-A'	1	0	0	4.914222867	0	331	14	6502	0	0.21485574
'11-128355977-C-T'	1	0	0	5.240966503	0	331	14	6502	0	0.21485574
'19-4174758-G-A'	1	0	0	5.215546067	0	331	13	6503	0	0.199508901
'3-10291082-GC-CT'	1	0	0	6.160197087	0	331	10	6506	0	0.153468386
'11-4936284-C-T'	1	0	0	5.975713502	0	331	12	6504	0	0.184162063
'3-10320110-C-T'	1	0	0	5.393057561	0	331	13	6503	0	0.199508901
'15-31294595-G-T'	1	0	0	5.537820238	0	331	11	6505	0	0.168815224
'22-28501409-C-T'	1	0	0	5.296015398	0	331	12	6504	0	0.184162063
'14-67854070-A-G'	1	0	0	5.681101826	0	331	13	6503	0	0.199508901
'15-56657796-C-A'	1	0	0	6.180525594	0	331	11	6505	0	0.168815224
'3-52505834-A-T'	1	0	0	6.093240314	0	331	12	6504	0	0.184162063
'3-31725310-G-A'	1	0.814772768	0.019561731	5.133937539	1	330	26	6490	0.302114804	0.399017802
'17-16347216-G-A'	1	0	0	5.302252623	0	331	13	6503	0	0.199508901
'16-2983445-A-T'	1	0	0	4.513649416	0	331	15	6501	0	0.230202578
'2-160241785-T-C'	1	0.907795485	0.021658481	5.803612751	1	330	24	6492	0.302114804	0.368324125
'18-47421325-C-T'	1	0	0	4.992436117	0	331	14	6502	0	0.21485574
'16-75203310-A-G'	1	0	0	6.329750748	0	331	12	6504	0	0.184162063
'11-68821550-C-T'	1	0	0	7.625520966	0	331	10	6506	0	0.153468386
'1-145533551-G-C'	1	0	0	5.440107615	0	331	11	6505	0	0.168815224
'19-11040268-G-A'	1	0	0	5.071092468	0	331	14	6502	0	0.21485574
'11-73796760-C-T'	1	0	0	6.499559756	0	331	14	6502	0	0.21485574
'13-96546880-G-A'	1	0	0	5.714406447	0	331	10	6506	0	0.153468386
'12-43770437-A-G'	1	0	0	5.537820238	0	331	11	6505	0	0.168815224
'17-34191815-G-A'	1	0	0	4.914222867	0	331	14	6502	0	0.21485574
'20-57282224-G-A'	1	0	0	6.811503286	0	331	10	6506	0	0.153468386
'3-42568962-C-T'	1	0.622762949	0.015036846	3.879584522	1	330	24	6492	0.302114804	0.368324125
'X-107975912-C-T'	1	0	0	4.746200986	0	331	13	6503	0	0.199508901
'10-79579775-T-G'	1	1.040531485	0.024540729	6.844682416	1	330	18	6498	0.302114804	0.276243094
'3-122133530-C-T'	1	0	0	6.160197087	0	331	10	6506	0	0.153468386
'7-158534424-A-G'	1	0	0	4.559812393	0	331	14	6502	0	0.21485574
'6-43323278-T-C'	1	0	0	5.97353285	0	331	11	6505	0	0.168815224
'15-42057154-C-T'	1	0	0	5.440107615	0	331	11	6505	0	0.168815224
'1-202391763-C-T'	1	0	0	6.700191613	0	331	11	6505	0	0.168815224
'3-4730181-C-T'	1	0	0	6.238775585	0	331	13	6503	0	0.199508901
'10-99969205-A-G'	1	0	0	6.961846039	0	331	10	6506	0	0.153468386
'11-6566823-G-T'	1	0	0	5.281189562	0	331	12	6504	0	0.184162063
'14-20692800-G-T'	1	0	0	5.440107615	0	331	11	6505	0	0.168815224
'8-30705435-A-G'	1	0	0	4.345874823	0	331	16	6500	0	0.245549417
'19-4454030-G-A'	1	0	0	5.574094585	0	331	12	6504	0	0.184162063
'1-236911012-G-A'	1	0	0	5.734285293	0	331	11	6505	0	0.168815224
'11-4842839-A-G'	1	0.951821909	0.022648365	6.125072121	1	330	23	6493	0.302114804	0.352977287
'1-175325516-G-A'	1	0	0	5.658760335	0	331	12	6504	0	0.184162063
'14-92436180-C-T'	1	0	0	5.734285293	0	331	11	6505	0	0.168815224
'3-156241691-C-G'	1	0	0	5.440107615	0	331	11	6505	0	0.168815224
'19-56732956-A-G'	1	0	0	6.160197087	0	331	10	6506	0	0.153468386
'7-42005463-T-A'	1	0	0	4.914222867	0	331	14	6502	0	0.21485574
'9-136641177-C-T'	1	0	0	4.437112566	0	331	16	6500	0	0.245549417
'8-133931723-C-T'	1	0	0	4.819328463	0	331	13	6503	0	0.199508901
'14-72976936-G-A'	1	0	0	5.440107615	0	331	11	6505	0	0.168815224
'19-56407485-C-T'	1	0	0	5.734285293	0	331	11	6505	0	0.168815224
'17-47394825-G-C'	1	0	0	5.251624164	0	331	18	6498	0	0.276243094
'3-2928874-G-C'	1	0	0	6.160197087	0	331	10	6506	0	0.153468386
'1-158576325-T-G'	1	0	0	5.247578697	0	331	13	6503	0	0.199508901
'11-67185931-G-A'	1	0	0	5.896079043	0	331	13	6503	0	0.199508901
'16-67029553-T-G'	1	0	0	6.306108857	0	331	11	6505	0	0.168815224
'2-113993049-A-C'	1	0	0	6.665025748	0	331	12	6504	0	0.184162063
'20-33855093-C-T'	1	0.652984629	0.015845875	4.013074681	1	330	35	6481	0.302114804	0.537139349
'9-87338515-C-A'	1	0	0	6.306108857	0	331	11	6505	0	0.168815224
'1-17314633-C-T'	1	0	0	4.860680842	0	331	15	6501	0	0.230202578
'20-40980902-C-T'	1	0	0	5.474145675	0	331	16	6500	0	0.245549417
'22-22318364-G-A'	1	0	0	7.267676334	0	331	12	6504	0	0.184162063
'3-182810239-C-T'	1	0	0	4.914222867	0	331	14	6502	0	0.21485574
'12-113715138-G-T'	1	0	0	6.276893643	0	331	13	6503	0	0.199508901
'1-11894056-T-C'	1	0	0	5.993168717	0	331	11	6505	0	0.168815224
'3-41759262-G-A'	1	0.906225947	0.021451463	5.923754923	1	330	16	6500	0.302114804	0.245549417
'2-191843583-G-A'	1	1.065963604	0.024915877	7.193229813	1	330	13	6503	0.302114804	0.199508901
'4-44692798-CAG-C'	1	0	0	4.287253172	0	331	16	6500	0	0.245549417
'13-78477314-C-A'	1	0	0	4.707497708	0	331	14	6502	0	0.21485574
'2-28004583-T-C'	1	0	0	5.714406447	0	331	10	6506	0	0.153468386
'16-2138086-C-A'	1	0	0	4.508292175	0	331	18	6498	0	0.276243094
'1-34663482-C-A'	1	0	0	6.217583214	0	331	12	6504	0	0.184162063
'13-23907572-G-C'	1	0	0	5.537820238	0	331	11	6505	0	0.168815224
'15-56686388-C-G'	1	0	0	5.193350949	0	331	12	6504	0	0.184162063
'1-151261700-T-C'	1	0	0	5.215546067	0	331	13	6503	0	0.199508901
'12-88584312-C-A'	1	0	0	5.030582409	0	331	12	6504	0	0.184162063
'2-110920683-C-T'	1	0	0	4.541571821	0	331	13	6503	0	0.199508901
'4-178355580-G-A'	1	0	0	6.131332723	0	331	12	6504	0	0.184162063
'2-43452514-C-G'	1	0	0	6.061757935	0	331	11	6505	0	0.168815224
'2-27601384-C-T'	1	0	0	6.180525594	0	331	11	6505	0	0.168815224
'9-139113767-C-T'	1	0	0	5.193350949	0	331	12	6504	0	0.184162063
'12-123463411-G-A'	1	0	0	5.714406447	0	331	10	6506	0	0.153468386
'22-41173118-T-C'	1	0	0	4.355230696	0	331	25	6491	0	0.383670964
'3-169557919-G-A'	1	0	0	4.620269447	0	331	13	6503	0	0.199508901
'19-18273910-G-A'	1	0	0	5.440107615	0	331	11	6505	0	0.168815224
'3-38655290-G-A'	1	0	0	4.275610164	0	331	21	6495	0	0.32228361
'7-100189420-C-T'	1	0	0	5.841784773	0	331	11	6505	0	0.168815224
'11-105009653-C-A'	1	0	0	4.541571821	0	331	13	6503	0	0.199508901
'5-44813261-C-A'	1	0	0	5.193350949	0	331	12	6504	0	0.184162063
'20-47246067-G-A'	1	0	0	4.758881787	0	331	17	6499	0	0.260896255
'5-6623354-C-T'	1	0	0	5.619512036	0	331	13	6503	0	0.199508901
'10-37454055-A-G'	1	0	0	5.734285293	0	331	11	6505	0	0.168815224
'19-46832554-G-A'	1	0	0	5.193350949	0	331	12	6504	0	0.184162063
'6-143755086-A-G'	1	1.061573079	0.02498169	7.022359415	1	330	17	6499	0.302114804	0.260896255
'1-155691351-C-A'	1	0	0	5.609423512	0	331	14	6502	0	0.21485574
'9-13147602-C-T'	1	0	0	4.969900215	0	331	13	6503	0	0.199508901
'20-2636036-G-A'	1	0	0	5.440107615	0	331	11	6505	0	0.168815224
'1-159863011-C-T'	1	0	0	5.281189562	0	331	12	6504	0	0.184162063
'6-44197456-A-G'	1	0.803026307	0.019425699	4.96387929	1	330	37	6479	0.302114804	0.567833026
'1-168205991-G-T'	1	0	0	5.9551833	0	331	11	6505	0	0.168815224
'14-68244906-G-A'	1	0	0	6.961846039	0	331	10	6506	0	0.153468386
'1-171753269-G-A'	1	0.86357227	0.020751171	5.424019128	1	330	36	6480	0.302114804	0.552486188
'15-59499797-C-T'	1	0	0	5.734285293	0	331	11	6505	0	0.168815224
'3-64507921-C-T'	1	0.981507949	0.023158211	6.462094705	1	330	16	6500	0.302114804	0.245549417
'9-90502457-G-A'	1	0	0	4.345874823	0	331	16	6500	0	0.245549417
'3-38049774-C-A'	1	0	0	6.350246663	0	331	12	6504	0	0.184162063
'8-75928891-A-G'	1	0.887479126	0.021161365	5.686295474	1	330	24	6492	0.302114804	0.368324125
'1-100696395-G-A'	1	0	0	5.537820238	0	331	11	6505	0	0.168815224
'12-50291355-G-A'	1	0	0	5.239118258	0	331	14	6502	0	0.21485574
'11-65088708-C-T'	1	0	0	5.714406447	0	331	10	6506	0	0.153468386
'15-49309158-T-C'	1	0	0	6.848753397	0	331	11	6505	0	0.168815224
'7-3681647-C-G'	1	0	0	5.302252623	0	331	13	6503	0	0.199508901
'17-56690784-G-A'	1	0	0	4.541571821	0	331	13	6503	0	0.199508901
'8-69104677-G-A'	1	0.799517965	0.019108706	5.100970294	1	330	20	6496	0.302114804	0.306936771
'2-109380221-T-G'	1	0	0	5.658760335	0	331	12	6504	0	0.184162063
'2-219251437-T-C'	1	0	0	4.328392488	0	331	15	6501	0	0.230202578
'4-151186882-G-A'	1	0.972558024	0.022920954	6.423049639	1	330	16	6500	0.302114804	0.245549417
'12-99007904-T-C'	1	0	0	4.580064506	0	331	15	6501	0	0.230202578
'19-10369389-T-C'	1	0	0	6.306108857	0	331	11	6505	0	0.168815224
'16-1827142-G-C'	1	0	0	6.700191613	0	331	11	6505	0	0.168815224
'20-8862488-C-T'	1	0	0	7.625520966	0	331	10	6506	0	0.153468386
'21-43645876-G-A'	1	0	0	5.841784773	0	331	11	6505	0	0.168815224
'1-46499911-C-T'	1	0	0	5.440107615	0	331	11	6505	0	0.168815224
'11-6898436-T-C'	1	0	0	5.193350949	0	331	12	6504	0	0.184162063
'7-95001590-T-C'	1	0	0	5.302252623	0	331	13	6503	0	0.199508901
'16-24800982-A-G'	1	0	0	4.314295686	0	331	17	6499	0	0.260896255
'1-11199680-G-A'	1	0	0	6.961846039	0	331	10	6506	0	0.153468386
'19-4510954-G-A'	1	0	0	5.993168717	0	331	11	6505	0	0.168815224
'16-3077388-C-T'	1	0	0	6.019683071	0	331	13	6503	0	0.199508901
'2-31489097-C-T'	1	0	0	6.180525594	0	331	11	6505	0	0.168815224
'3-58111467-C-G'	1	0	0	5.714406447	0	331	10	6506	0	0.153468386
'2-27716903-C-T'	1	0	0	6.961846039	0	331	10	6506	0	0.153468386
'15-75012997-TA-T'	1	0	0	5.049400188	0	331	13	6503	0	0.199508901
'18-72345352-G-A'	1	0	0	5.481764701	0	331	16	6500	0	0.245549417
'14-61446300-CTATT-C'	1	0	0	6.207354498	0	331	15	6501	0	0.230202578
'1-40092631-A-G'	1	0	0	5.734285293	0	331	11	6505	0	0.168815224
'14-96784164-G-A'	1	0	0	5.030582409	0	331	12	6504	0	0.184162063
'21-45712995-G-A'	1	0	0	4.449949978	0	331	15	6501	0	0.230202578
'12-7633810-C-T'	1	0	0	5.193350949	0	331	12	6504	0	0.184162063
'1-224377389-G-A'	1	0	0	5.281189562	0	331	12	6504	0	0.184162063
'7-30058726-T-TG'	1	0	0	5.841784773	0	331	11	6505	0	0.168815224
'10-5443007-A-G'	1	0	0	5.094751781	0	331	15	6501	0	0.230202578
'17-38552665-C-A'	1	0	0	6.700191613	0	331	11	6505	0	0.168815224
'3-28382010-T-C'	1	0	0	6.4280634	0	331	14	6502	0	0.21485574
'14-64749623-G-A'	1	0	0	5.975713502	0	331	12	6504	0	0.184162063
'3-53156543-G-C'	1	0	0	6.723246721	0	331	11	6505	0	0.168815224
'6-30570113-T-G'	1	0	0	4.969900215	0	331	13	6503	0	0.199508901
'17-61498640-C-T'	1	0	0	5.734285293	0	331	11	6505	0	0.168815224
'19-55174519-G-C'	1	0	0	6.428611574	0	331	11	6505	0	0.168815224
'16-89762170-G-A'	1	0	0	5.440107615	0	331	11	6505	0	0.168815224
'9-136677239-G-A'	1	0	0	4.541571821	0	331	13	6503	0	0.199508901
'18-44775244-C-T'	1	0	0	5.681101826	0	331	13	6503	0	0.199508901
'9-117105989-C-T'	1	0	0	5.215546067	0	331	13	6503	0	0.199508901
'10-29769705-G-A'	1	0	0	5.23459358	0	331	15	6501	0	0.230202578
'11-73022097-AGGGGCCTGGCACCCT-A'	1	0	0	6.160197087	0	331	10	6506	0	0.153468386
'7-151877128-T-C'	1	0	0	4.752883982	0	331	18	6498	0	0.276243094
'9-79867181-G-A'	1	0	0	5.393057561	0	331	13	6503	0	0.199508901
'15-54307866-T-C'	1	0.931244907	0.022106879	6.033190256	1	330	20	6496	0.302114804	0.306936771
'X-107331058-C-T'	1	1.065963604	0.024915877	7.193229813	1	330	13	6503	0.302114804	0.199508901
'7-136700385-A-G'	1	0.783595412	0.01888941	4.889542636	1	330	31	6485	0.302114804	0.475751995
'17-62034710-C-T'	1	0	0	5.440107615	0	331	11	6505	0	0.168815224
'11-124743284-C-T'	1	0.906183912	0.021710076	5.732601542	1	330	28	6488	0.302114804	0.429711479
'18-74729121-G-A'	1	0	0	5.841784773	0	331	11	6505	0	0.168815224
'1-43772886-C-T'	1	0.861678705	0.020740446	5.39082603	1	330	35	6481	0.302114804	0.537139349
'4-151753107-A-C'	1	0	0	6.160197087	0	331	10	6506	0	0.153468386
'7-4827903-A-C'	1	0.937113938	0.022368129	5.982158989	1	330	25	6491	0.302114804	0.383670964
'17-39977232-C-T'	1	0	0	5.841784773	0	331	11	6505	0	0.168815224
'1-35250842-G-A'	1	0	0	5.714406447	0	331	10	6506	0	0.153468386
'19-1529418-C-T'	1	0.851379466	0.020457187	5.348286324	1	330	30	6486	0.302114804	0.460405157
'16-75148015-C-T'	1	0	0	5.521503309	0	331	15	6501	0	0.230202578
'10-3178017-C-A'	1	0	0	6.4280634	0	331	14	6502	0	0.21485574
'3-138023783-C-G'	1	0	0	6.633937856	0	331	14	6502	0	0.21485574
'4-39217779-C-T'	1	0	0	5.537820238	0	331	11	6505	0	0.168815224
'11-1272038-C-T'	1	0	0	6.703039684	0	331	10	6506	0	0.153468386
'11-118919260-T-A'	1	0	0	4.895649634	0	331	13	6503	0	0.199508901
'3-29781327-A-G'	1	0	0	5.9551833	0	331	11	6505	0	0.168815224
'3-183823141-G-A'	1	0	0	7.145934555	0	331	11	6505	0	0.168815224
'13-60590205-A-G'	1	0	0	5.030582409	0	331	12	6504	0	0.184162063
'17-72306270-C-T'	1	0	0	5.005267744	0	331	18	6498	0	0.276243094
'19-42728636-G-A'	1	0	0	4.559812393	0	331	14	6502	0	0.21485574
'14-58604811-C-T'	1	0	0	4.462815917	0	331	24	6492	0	0.368324125
'16-20476840-C-T'	1	0	0	7.276103985	0	331	10	6506	0	0.153468386
'1-201779190-T-G'	1	1.067947868	0.02511953	7.07182871	1	330	17	6499	0.302114804	0.260896255
'10-95338948-C-T'	1	0	0	4.746200986	0	331	13	6503	0	0.199508901
'3-126229521-G-A'	1	0	0	4.914222867	0	331	14	6502	0	0.21485574
'7-44579475-C-T'	1	0	0	4.734111966	0	331	19	6497	0	0.291589932
'4-25769192-T-G'	1	0	0	5.193350949	0	331	12	6504	0	0.184162063
'22-27012128-C-T'	1	0	0	4.226665118	0	331	19	6497	0	0.291589932
'7-76903907-C-T'	1	0.867414887	0.020684832	5.563335562	1	330	20	6496	0.302114804	0.306936771
'12-27234196-G-T'	1	0	0	4.969900215	0	331	13	6503	0	0.199508901
'17-80039510-G-A'	1	0	0	5.215546067	0	331	13	6503	0	0.199508901
'20-33514065-C-T'	1	0	0	6.811503286	0	331	10	6506	0	0.153468386
'8-70551073-G-A'	1	0	0	5.860043661	0	331	11	6505	0	0.168815224
'1-204093967-G-A'	1	0	0	5.094751781	0	331	15	6501	0	0.230202578
'5-180048218-G-T'	1	0	0	5.030582409	0	331	12	6504	0	0.184162063
'19-49116346-G-A'	1	0	0	5.841784773	0	331	11	6505	0	0.168815224
'14-68045278-C-T'	1	0	0	7.625520966	0	331	10	6506	0	0.153468386
'2-179451454-G-A'	1	0	0	5.393057561	0	331	13	6503	0	0.199508901
'1-204518414-C-A'	1	0	0	4.541571821	0	331	13	6503	0	0.199508901
'16-27761090-G-T'	1	0.533241561	0.01309324	3.189564988	1	330	57	6459	0.302114804	0.874769797
'22-50659595-C-T'	1	0	0	5.094751781	0	331	15	6501	0	0.230202578
'5-140745356-G-T'	1	0	0	5.129588144	0	331	16	6500	0	0.245549417
'17-79517286-T-C'	1	0.939049064	0.02246769	5.957710823	1	330	28	6488	0.302114804	0.429711479
'9-37744804-C-T'	1	0	0	6.700191613	0	331	11	6505	0	0.168815224
'1-17743081-T-C'	1	0	0	4.323528955	0	331	18	6498	0	0.276243094
'11-10790026-C-T'	1	0	0	6.560440875	0	331	11	6505	0	0.168815224
'15-74636309-T-G'	1	0.75264731	0.018075916	4.744567215	1	330	23	6493	0.302114804	0.352977287
'1-78204998-T-C'	1	0	0	5.714406447	0	331	10	6506	0	0.153468386
'8-101601143-T-C'	1	0	0	6.727841688	0	331	12	6504	0	0.184162063
'6-43530053-T-C'	1	0.994566038	0.023369092	6.624272186	1	330	14	6502	0.302114804	0.21485574
'20-60736539-C-T'	1	0	0	5.440107615	0	331	11	6505	0	0.168815224
'1-233518451-G-A'	1	0	0	6.160197087	0	331	10	6506	0	0.153468386
'11-66083263-C-T'	1	0	0	5.440107615	0	331	11	6505	0	0.168815224
'6-105609515-C-T'	1	0.745067047	0.017902499	4.691904393	1	330	23	6493	0.302114804	0.352977287
'1-235715488-C-T'	1	0	0	4.791132703	0	331	17	6499	0	0.260896255
'20-60912701-C-T'	1	0	0	5.841784773	0	331	11	6505	0	0.168815224
'10-102748606-C-T'	1	0	0	6.093240314	0	331	12	6504	0	0.184162063
'12-49434820-G-C'	1	0	0	6.439244337	0	331	11	6505	0	0.168815224
'8-55542066-G-C'	1	0	0	5.679646902	0	331	16	6500	0	0.245549417
'18-76754444-C-T'	1	0	0	5.440107615	0	331	11	6505	0	0.168815224
'19-846169-G-A'	1	0	0	4.746200986	0	331	13	6503	0	0.199508901
'16-31142246-G-A'	1	0	0	4.541571821	0	331	13	6503	0	0.199508901
'X-30578250-G-T'	1	0	0	4.746200986	0	331	13	6503	0	0.199508901
'9-135203756-C-T'	1	1.005506794	0.023884242	6.487558352	1	330	25	6491	0.302114804	0.383670964
'8-42178351-G-T'	1	0	0	5.681101826	0	331	13	6503	0	0.199508901
'11-35250801-C-T'	1	0	0	7.848965844	0	331	10	6506	0	0.153468386
'12-7086547-C-G'	1	0	0	5.658760335	0	331	12	6504	0	0.184162063
'2-227731960-C-T'	1	0	0	5.193350949	0	331	12	6504	0	0.184162063
'15-58253490-G-T'	1	0.922510899	0.022146565	5.801211018	1	330	36	6480	0.302114804	0.552486188
'17-6683447-G-A'	1	0	0	6.961846039	0	331	10	6506	0	0.153468386
'2-238671376-C-T'	1	0	0	7.172040603	0	331	11	6505	0	0.168815224
'15-30019055-A-C'	1	0.854155821	0.020291762	5.534864486	1	330	17	6499	0.302114804	0.260896255
'12-63541203-G-C'	1	1.065963604	0.024915877	7.193229813	1	330	13	6503	0.302114804	0.199508901
'1-155265230-C-A'	1	0	0	6.160197087	0	331	10	6506	0	0.153468386
'15-41037232-C-G'	1	0	0	4.247093192	0	331	17	6499	0	0.260896255
'1-24840882-A-G'	1	1.028637537	0.024233437	6.788174353	1	330	18	6498	0.302114804	0.276243094
'9-111853375-G-T'	1	0	0	5.714406447	0	331	10	6506	0	0.153468386
'12-122864993-T-C'	1	0	0	5.193350949	0	331	12	6504	0	0.184162063
'1-186031015-A-G'	1	0	0	5.281189562	0	331	12	6504	0	0.184162063
'2-219028997-C-T'	1	0	0	5.404244112	0	331	17	6499	0	0.260896255
'19-11552120-G-A'	1	0	0	5.714406447	0	331	10	6506	0	0.153468386
'19-41949227-G-A'	1	0	0	5.9551833	0	331	11	6505	0	0.168815224
'4-3251198-C-T'	1	0	0	5.681101826	0	331	13	6503	0	0.199508901
'15-85467271-T-C'	1	0	0	6.160197087	0	331	10	6506	0	0.153468386
'22-41832923-T-C'	1	0	0	4.269344057	0	331	15	6501	0	0.230202578
'1-151655919-A-T'	1	0	0	5.841784773	0	331	11	6505	0	0.168815224
'15-42439395-C-T'	1	0	0	5.483698971	0	331	14	6502	0	0.21485574
'14-99959047-A-G'	1	0	0	6.180525594	0	331	11	6505	0	0.168815224
'2-44036892-G-C'	1	0	0	5.215546067	0	331	13	6503	0	0.199508901
'6-43221052-A-G'	1	0	0	6.811503286	0	331	10	6506	0	0.153468386
'8-42259392-C-A'	1	0	0	5.030582409	0	331	12	6504	0	0.184162063
'19-56487619-C-G'	1	0	0	4.819328463	0	331	13	6503	0	0.199508901
'1-22155345-G-A'	1	0.801310528	0.019162954	5.101818647	1	330	23	6493	0.302114804	0.352977287
'4-10446707-C-T'	1	0	0	5.734285293	0	331	11	6505	0	0.168815224
'11-117089242-C-T'	1	0	0	5.574094585	0	331	12	6504	0	0.184162063
'15-42679977-C-T'	1	0	0	6.180525594	0	331	11	6505	0	0.168815224
'22-28378458-T-C'	1	0	0	5.296015398	0	331	12	6504	0	0.184162063
'22-46777943-G-A'	1	0.818564785	0.019745885	5.09492624	1	330	34	6482	0.302114804	0.521792511
'10-105203769-C-T'	1	0	0	6.703039684	0	331	10	6506	0	0.153468386
'X-47272480-G-A'	1	0	0	5.368743488	0	331	19	6497	0	0.291589932
'3-52384054-A-G'	1	0	0	6.306108857	0	331	11	6505	0	0.168815224
'1-17690083-C-T'	1	0	0	4.922543377	0	331	19	6497	0	0.291589932
'21-45746115-C-A'	1	0	0	5.781753773	0	331	12	6504	0	0.184162063
'8-113347652-G-A'	1	0.849289236	0.020496976	5.27612141	1	330	35	6481	0.302114804	0.537139349
'12-13241767-C-T'	1	0	0	6.265783473	0	331	14	6502	0	0.21485574
'2-10904524-C-T'	1	1.004791912	0.023732021	6.587746749	1	330	20	6496	0.302114804	0.306936771
'10-21414764-C-T'	1	0	0	5.193350949	0	331	12	6504	0	0.184162063
'2-86067312-C-T'	1	0	0	5.714406447	0	331	10	6506	0	0.153468386
'2-152373000-G-T'	1	0	0	5.311025057	0	331	20	6496	0	0.306936771
'22-22892303-G-A'	1	1.03882998	0.024583654	6.766689555	1	330	23	6493	0.302114804	0.352977287
'19-43922423-G-A'	1	0	0	6.961846039	0	331	10	6506	0	0.153468386
'7-98792785-T-A'	1	0.867250327	0.02061944	5.605334533	1	330	18	6498	0.302114804	0.276243094
'3-193051624-C-T'	1	0	0	5.005451396	0	331	14	6502	0	0.21485574
'11-1272821-G-A'	1	0	0	6.987970231	0	331	10	6506	0	0.153468386
'8-144802959-C-T'	1	0	0	5.281189562	0	331	12	6504	0	0.184162063
'9-131747215-C-A'	1	0	0	6.560440875	0	331	11	6505	0	0.168815224
'22-45681971-G-A'	1	0	0	5.393057561	0	331	13	6503	0	0.199508901
'1-231411199-C-T'	1	0	0	6.061757935	0	331	11	6505	0	0.168815224
'1-157653034-C-T'	1	0	0	7.145934555	0	331	11	6505	0	0.168815224
'12-124817719-C-T'	1	0	0	5.658760335	0	331	12	6504	0	0.184162063
'16-70398533-A-G'	1	0.860075108	0.020427866	5.574007975	1	330	18	6498	0.302114804	0.276243094
'9-124536561-A-G'	1	0	0	6.919890706	0	331	13	6503	0	0.199508901
'15-89871763-G-C'	1	0	0	4.513649416	0	331	15	6501	0	0.230202578
'11-55890432-C-G'	1	0.887523181	0.021194217	5.665497063	1	330	23	6493	0.302114804	0.352977287
'14-77318751-C-T'	1	0	0	5.537820238	0	331	11	6505	0	0.168815224
'6-55935556-G-A'	1	0	0	5.714406447	0	331	10	6506	0	0.153468386
'7-5428945-C-G'	1	0	0	6.160197087	0	331	10	6506	0	0.153468386
'11-108124628-T-C'	1	0	0	6.160197087	0	331	10	6506	0	0.153468386
'7-2742430-C-T'	1	0	0	5.440107615	0	331	11	6505	0	0.168815224
'1-154570312-A-G'	1	0	0	4.226665118	0	331	19	6497	0	0.291589932
'17-34171358-G-A'	1	0	0	6.160197087	0	331	10	6506	0	0.153468386
'9-140972647-C-T'	1	0.936295575	0.022261849	6.039813164	1	330	21	6495	0.302114804	0.32228361
'19-53741443-G-A'	1	0.850663868	0.020271374	5.462946418	1	330	20	6496	0.302114804	0.306936771
'21-42840394-C-T'	1	0	0	6.306108857	0	331	11	6505	0	0.168815224
'11-82880209-G-C'	1	0	0	4.56435978	0	331	23	6493	0	0.352977287
'22-37770155-G-A'	1	0	0	4.449949978	0	331	15	6501	0	0.230202578
'17-79287710-C-T'	1	1.061575554	0.025136804	6.89821059	1	330	22	6494	0.302114804	0.337630448
'11-6243789-T-C'	1	0	0	5.393057561	0	331	13	6503	0	0.199508901
'13-95131385-G-A'	1	0	0	5.193350949	0	331	12	6504	0	0.184162063
'7-2566518-G-A'	1	0	0	5.440107615	0	331	11	6505	0	0.168815224
'X-99840291-A-G'	1	0	0	5.841784773	0	331	11	6505	0	0.168815224
'6-27115061-C-T'	1	1.032175135	0.024517166	6.659293244	1	330	23	6493	0.302114804	0.352977287
'5-37231096-T-C'	1	0	0	4.345874823	0	331	16	6500	0	0.245549417
'4-141832316-C-T'	1	0	0	7.016361093	0	331	14	6502	0	0.21485574
'12-120960102-A-G'	1	0	0	7.655378716	0	331	10	6506	0	0.153468386
'9-35380531-T-G'	1	1.030036795	0.024246132	6.816734634	1	330	16	6500	0.302114804	0.245549417
'13-79190219-A-C'	1	0	0	6.180525594	0	331	11	6505	0	0.168815224
'19-49174077-C-T'	1	0	0	5.393057561	0	331	13	6503	0	0.199508901
'1-29385153-C-G'	1	0	0	6.961846039	0	331	10	6506	0	0.153468386
'9-139699012-G-A'	1	0	0	6.093240314	0	331	12	6504	0	0.184162063
'6-30075877-G-C'	1	0	0	5.211383265	0	331	18	6498	0	0.276243094
'16-48117850-G-A'	1	0	0	6.061757935	0	331	11	6505	0	0.168815224
'9-131866493-G-C'	1	0	0	7.369142922	0	331	12	6504	0	0.184162063
'3-107941167-C-A'	1	0	0	4.766380549	0	331	14	6502	0	0.21485574
'1-113265646-C-A'	1	0	0	4.747848071	0	331	20	6496	0	0.306936771
'1-46156748-G-A'	1	0	0	4.969900215	0	331	13	6503	0	0.199508901
'16-4794947-T-C'	1	0.944206111	0.022551089	6.017828689	1	330	27	6489	0.302114804	0.414364641
'12-49432365-G-A'	1	0	0	5.765203047	0	331	12	6504	0	0.184162063
'16-70546288-G-A'	1	0.849332049	0.020382297	5.355542919	1	330	27	6489	0.302114804	0.414364641
'1-152325382-G-C'	1	0	0	5.97353285	0	331	11	6505	0	0.168815224
'9-74674202-C-T'	1	0.695828416	0.016736475	4.372025903	1	330	23	6493	0.302114804	0.352977287
'16-4812711-C-T'	1	0	0	5.666041017	0	331	16	6500	0	0.245549417
'17-39140468-C-T'	1	0	0	5.117045199	0	331	16	6500	0	0.245549417
'11-100933407-G-A'	1	0.925781911	0.02187314	6.079810603	1	330	16	6500	0.302114804	0.245549417
'3-38739727-C-T'	1	0	0	5.094751781	0	331	15	6501	0	0.230202578
'22-37334211-T-C'	1	0	0	5.049400188	0	331	13	6503	0	0.199508901
'20-19665822-G-A'	1	0	0	4.812280857	0	331	16	6500	0	0.245549417
'X-142717335-G-T'	1	0	0	4.48873805	0	331	23	6493	0	0.352977287
'5-148719584-G-A'	1	0	0	5.734285293	0	331	11	6505	0	0.168815224
'3-172166060-G-A'	1	0	0	5.714406447	0	331	10	6506	0	0.153468386
'16-69368820-G-A'	1	0	0	7.688165869	0	331	10	6506	0	0.153468386
'7-141490219-G-A'	1	0.831783985	0.019926837	5.27286914	1	330	24	6492	0.302114804	0.368324125
'12-13243536-C-T'	1	0.787354233	0.018967921	4.921335963	1	330	30	6486	0.302114804	0.460405157
'15-33359687-A-G'	1	0	0	5.030582409	0	331	12	6504	0	0.184162063
'3-120413055-C-T'	1	0	0	5.537820238	0	331	11	6505	0	0.168815224
'11-65061679-G-C'	1	0	0	5.734285293	0	331	11	6505	0	0.168815224
'1-22055176-T-C'	1	0	0	6.306108857	0	331	11	6505	0	0.168815224
'6-32820930-C-T'	1	0	0	4.914222867	0	331	14	6502	0	0.21485574
'13-50056954-T-C'	1	0	0	5.440107615	0	331	11	6505	0	0.168815224
'22-38136941-C-T'	1	0.917793757	0.021927499	5.843930506	1	330	27	6489	0.302114804	0.414364641
'10-22605438-C-A'	1	0	0	6.180525594	0	331	11	6505	0	0.168815224
'10-81318748-C-T'	1	0	0	5.467300652	0	331	14	6502	0	0.21485574
'18-56246930-C-T'	1	1.077056786	0.025234941	7.213439124	1	330	15	6501	0.302114804	0.230202578
'1-17752164-G-A'	1	1.065963604	0.024915877	7.193229813	1	330	13	6503	0.302114804	0.199508901
'5-140866608-G-A'	1	0	0	5.440107615	0	331	11	6505	0	0.168815224
'10-124335958-C-T'	1	0.838808905	0.020049713	5.345339038	1	330	22	6494	0.302114804	0.337630448
'12-81102342-T-A'	1	0	0	5.841784773	0	331	11	6505	0	0.168815224
'20-62190650-G-A'	1	0	0	6.811503286	0	331	10	6506	0	0.153468386
'17-4883557-T-C'	1	0	0	5.658760335	0	331	12	6504	0	0.184162063
'12-108589662-G-A'	1	0	0	5.734285293	0	331	11	6505	0	0.168815224
'20-36841849-C-T'	1	0	0	5.537820238	0	331	11	6505	0	0.168815224
'17-3975970-G-A'	1	0	0	5.869540977	0	331	16	6500	0	0.245549417
'3-52563279-G-A'	1	0	0	5.714406447	0	331	10	6506	0	0.153468386
'3-42610411-C-T'	1	0	0	4.553280968	0	331	17	6499	0	0.260896255
'9-4663165-G-A'	1	0	0	5.193350949	0	331	12	6504	0	0.184162063
'11-35440498-C-T'	1	0	0	5.574094585	0	331	12	6504	0	0.184162063
'4-153691747-T-G'	1	0	0	6.160197087	0	331	10	6506	0	0.153468386
'19-5220098-C-T'	1	0	0	4.437112566	0	331	16	6500	0	0.245549417
'7-141752730-G-A'	1	1.044599484	0.024480589	6.998764418	1	330	14	6502	0.302114804	0.21485574
'1-247013595-T-C'	1	0	0	5.302252623	0	331	13	6503	0	0.199508901
'1-17292571-G-A'	1	0	0	5.841784773	0	331	11	6505	0	0.168815224
'18-51820030-C-G'	1	0	0	5.691504382	0	331	17	6499	0	0.260896255
'16-3640958-A-C'	1	0	0	6.924033238	0	331	11	6505	0	0.168815224
'4-76797623-A-G'	1	0	0	6.160197087	0	331	10	6506	0	0.153468386
'4-79334178-C-T'	1	0	0	5.681101826	0	331	13	6503	0	0.199508901
'13-42872866-A-G'	1	0	0	4.449949978	0	331	15	6501	0	0.230202578
'17-39768734-G-T'	1	1.059640626	0.024796362	7.125279825	1	330	14	6502	0.302114804	0.21485574
'16-30964934-G-A'	1	0	0	5.483698971	0	331	14	6502	0	0.21485574
'9-6986480-C-T'	1	0	0	4.715214807	0	331	15	6501	0	0.230202578
'3-150289757-C-A'	1	0	0	5.049400188	0	331	13	6503	0	0.199508901
'10-90435347-G-A'	1	0	0	4.232840745	0	331	30	6486	0	0.460405157
'12-133363117-C-T'	1	0	0	5.440107615	0	331	11	6505	0	0.168815224
'17-8701147-G-A'	1	0.737729229	0.017823683	4.580830715	1	330	32	6484	0.302114804	0.491098834
'15-55648575-A-G'	1	1.058908913	0.025124524	6.845994658	1	330	23	6493	0.302114804	0.352977287
'1-202729678-T-C'	1	0	0	4.746200986	0	331	13	6503	0	0.199508901
'1-145416614-G-T'	1	0	0	6.961846039	0	331	10	6506	0	0.153468386
'17-7801847-C-A'	1	0	0	5.714406447	0	331	10	6506	0	0.153468386
'8-103317422-C-T'	1	0	0	5.350811914	0	331	15	6501	0	0.230202578
'6-32906601-A-G'	1	0	0	4.736527691	0	331	16	6500	0	0.245549417
'11-45928462-C-T'	1	0	0	5.714406447	0	331	10	6506	0	0.153468386
'8-145729719-C-A'	1	0	0	6.184648697	0	331	15	6501	0	0.230202578
'3-50005037-A-T'	1	0	0	6.811503286	0	331	10	6506	0	0.153468386
'16-29821453-A-G'	1	0	0	6.306108857	0	331	11	6505	0	0.168815224
'15-86087167-C-G'	1	0	0	5.39243449	0	331	19	6497	0	0.291589932
'14-95054087-G-A'	1	0	0	6.48198146	0	331	11	6505	0	0.168815224
'2-29297025-C-T'	1	0	0	5.841784773	0	331	11	6505	0	0.168815224
'11-63764401-T-C'	1	0	0	5.281189562	0	331	12	6504	0	0.184162063
'1-158648228-C-T'	1	0	0	5.734285293	0	331	11	6505	0	0.168815224
'3-111312832-T-C'	1	0	0	7.625520966	0	331	10	6506	0	0.153468386
'7-127254981-G-A'	1	0	0	6.811503286	0	331	10	6506	0	0.153468386
'8-31014964-C-A'	1	0	0	5.657073074	0	331	14	6502	0	0.21485574
'2-99722087-T-C'	1	0	0	6.329750748	0	331	12	6504	0	0.184162063
'22-36688178-G-A'	1	0	0	4.746200986	0	331	13	6503	0	0.199508901
'11-800213-C-T'	1	0	0	6.306108857	0	331	11	6505	0	0.168815224
'9-123165239-G-C'	1	0	0	6.093240314	0	331	12	6504	0	0.184162063
'8-119936978-C-T'	1	0	0	4.455432751	0	331	24	6492	0	0.368324125
'3-184102420-C-T'	1	0	0	5.440107615	0	331	11	6505	0	0.168815224
'20-36767908-G-T'	1	0	0	7.145934555	0	331	11	6505	0	0.168815224
'6-146234671-T-C'	1	0	0	4.541571821	0	331	13	6503	0	0.199508901
'19-19656556-A-G'	1	0.688643606	0.016795333	4.179030854	1	330	51	6465	0.302114804	0.782688766
'10-23287196-G-A'	1	0.974539719	0.023028944	6.386610595	1	330	18	6498	0.302114804	0.276243094
'17-17721181-G-A'	1	0	0	5.734285293	0	331	11	6505	0	0.168815224
'15-58247449-C-T'	1	0.68992516	0.0167025	4.264650628	1	330	32	6484	0.302114804	0.491098834
'12-123473355-C-T'	1	0	0	5.288077816	0	331	16	6500	0	0.245549417
'7-31011602-C-T'	1	0	0	4.979581623	0	331	18	6498	0	0.276243094
'2-219267999-C-T'	1	0	0	4.541571821	0	331	13	6503	0	0.199508901
'8-27645419-A-C'	1	0	0	5.714406447	0	331	10	6506	0	0.153468386
'10-1042148-G-C'	1	0	0	6.061757935	0	331	11	6505	0	0.168815224
'15-43237642-C-T'	1	0.861784326	0.020507875	5.556230963	1	330	19	6497	0.302114804	0.291589932
'6-106960829-G-A'	1	0	0	4.715214807	0	331	15	6501	0	0.230202578
'19-54659529-C-T'	1	0	0	6.526776621	0	331	14	6502	0	0.21485574
'17-78059817-C-A'	1	0.909997145	0.021639141	5.872115063	1	330	20	6496	0.302114804	0.306936771
'15-42137909-C-G'	1	0.947612599	0.022386332	6.22305333	1	330	16	6500	0.302114804	0.245549417
'2-210887737-G-A'	1	0	0	5.658760335	0	331	12	6504	0	0.184162063
'16-29845271-G-A'	1	0	0	6.329750748	0	331	12	6504	0	0.184162063
'7-100486464-T-G'	1	0	0	4.48366265	0	331	19	6497	0	0.291589932
'12-55688910-C-G'	1	0	0	6.180525594	0	331	11	6505	0	0.168815224
'11-72438127-C-T'	1	0	0	5.537820238	0	331	11	6505	0	0.168815224
'8-145690239-G-C'	1	0	0	5.193350949	0	331	12	6504	0	0.184162063
'16-78466400-C-T'	1	0	0	5.281189562	0	331	12	6504	0	0.184162063
'4-72622601-T-C'	1	0.698045077	0.016936039	4.290371223	1	330	36	6480	0.302114804	0.552486188
'7-124386619-C-T'	1	0	0	5.030582409	0	331	12	6504	0	0.184162063
'17-2597517-C-T'	1	0	0	5.440107615	0	331	11	6505	0	0.168815224
'3-138176419-G-A'	1	0	0	6.665025748	0	331	12	6504	0	0.184162063
'15-89398266-T-C'	1	0	0	5.537820238	0	331	11	6505	0	0.168815224
'8-144657480-C-G'	1	0	0	5.030582409	0	331	12	6504	0	0.184162063
'16-88801621-G-A'	1	0	0	5.896079043	0	331	13	6503	0	0.199508901
'1-179783287-C-G'	1	0	0	4.508292175	0	331	18	6498	0	0.276243094
'7-5540409-G-A'	1	0	0	5.975713502	0	331	12	6504	0	0.184162063
'6-42797322-C-T'	1	0	0	5.714406447	0	331	10	6506	0	0.153468386
'7-20721130-G-A'	1	0	0	5.281189562	0	331	12	6504	0	0.184162063
'X-28807496-C-T'	1	0	0	5.734285293	0	331	11	6505	0	0.168815224
'X-105278284-T-A'	1	0	0	5.193350949	0	331	12	6504	0	0.184162063
'13-33692335-G-T'	1	0	0	6.439244337	0	331	11	6505	0	0.168815224
'19-8188827-T-G'	1	1.036525291	0.024320371	6.92065154	1	330	15	6501	0.302114804	0.230202578
'3-73111828-A-G'	1	0	0	5.075024777	0	331	20	6496	0	0.306936771
'19-49814310-C-T'	1	0	0	5.528376328	0	331	16	6500	0	0.245549417
'10-13213247-G-A'	1	0	0	6.348674737	0	331	11	6505	0	0.168815224
'15-76019673-G-A'	1	0	0	4.682081941	0	331	15	6501	0	0.230202578
'2-149221327-G-A'	1	1.061573079	0.02498169	7.022359415	1	330	17	6499	0.302114804	0.260896255
'21-47537804-C-G'	1	0	0	4.766380549	0	331	14	6502	0	0.21485574
'20-31649627-T-A'	1	0	0	4.648857303	0	331	15	6501	0	0.230202578
'9-135554962-G-A'	1	0.745907381	0.018031259	4.624922992	1	330	32	6484	0.302114804	0.491098834
'1-149859299-G-A'	1	0	0	6.428611574	0	331	11	6505	0	0.168815224
'12-104100677-C-T'	1	0	0	4.860680842	0	331	15	6501	0	0.230202578
'19-41700581-G-A'	1	0	0	5.734285293	0	331	11	6505	0	0.168815224
'16-67434947-C-T'	1	0.548342618	0.013389691	3.323419735	1	330	39	6477	0.302114804	0.598526703
'15-62214756-A-G'	1	0	0	6.306108857	0	331	11	6505	0	0.168815224
'17-39888636-G-T'	1	0	0	7.625520966	0	331	10	6506	0	0.153468386
'17-74019710-T-C'	1	0	0	4.851077279	0	331	14	6502	0	0.21485574
'1-202128551-C-T'	1	0	0	6.160197087	0	331	10	6506	0	0.153468386
'16-46652188-A-G'	1	0	0	5.7127863	0	331	14	6502	0	0.21485574
'6-56380391-G-A'	1	1.050706464	0.024673888	6.997312565	1	330	15	6501	0.302114804	0.230202578
'11-126215400-C-T'	1	0	0	5.132510639	0	331	13	6503	0	0.199508901
'7-4830329-C-T'	1	0.929012425	0.021941875	6.106368525	1	330	16	6500	0.302114804	0.245549417
'5-131008451-G-T'	1	0	0	5.9551833	0	331	11	6505	0	0.168815224
'12-57619446-C-G'	1	0	0	4.568571093	0	331	19	6497	0	0.291589932
'1-67816701-C-T'	1	0.660434619	0.016051019	4.044590944	1	330	38	6478	0.302114804	0.583179865
'4-123949435-G-A'	1	0	0	4.323528955	0	331	18	6498	0	0.276243094
'7-138545904-G-A'	1	0	0	5.714406447	0	331	10	6506	0	0.153468386
'1-55075036-A-G'	1	0	0	5.541815326	0	331	15	6501	0	0.230202578
'7-82580293-A-T'	1	0	0	6.061757935	0	331	11	6505	0	0.168815224
'8-42587435-C-T'	1	0	0	5.440107615	0	331	11	6505	0	0.168815224
'19-45716467-G-C'	1	0	0	4.99301035	0	331	14	6502	0	0.21485574
'18-6977814-T-G'	1	0	0	4.541571821	0	331	13	6503	0	0.199508901
'13-39435638-C-T'	1	0	0	4.598543703	0	331	16	6500	0	0.245549417
'16-2142083-C-G'	1	0	0	4.432200756	0	331	19	6497	0	0.291589932
'20-25264772-G-T'	1	0	0	5.215546067	0	331	13	6503	0	0.199508901
'1-207235372-G-A'	1	0	0	7.145934555	0	331	11	6505	0	0.168815224
'7-92300841-C-T'	1	0	0	5.734285293	0	331	11	6505	0	0.168815224
'17-77079179-G-A'	1	0	0	6.961846039	0	331	10	6506	0	0.153468386
'17-46058676-G-A'	1	0.965033038	0.022749748	6.372573018	1	330	15	6501	0.302114804	0.230202578
'9-72055975-G-A'	1	1.004504166	0.313492917	2.489232765	5	326	81	6435	1.510574018	1.243093923
'2-48026308-C-G'	1	0.834921289	0.164058128	2.649598944	3	328	47	6469	0.906344411	0.721301412
'1-117297327-C-G'	1	0.978518894	0.305622506	2.422555779	5	326	77	6439	1.510574018	1.181706568
'16-4723552-C-T'	1	0.97521524	0.304692885	2.413078326	5	326	79	6437	1.510574018	1.212400246
'21-45540962-A-G'	1	0.866252274	0.171273432	2.720238118	3	328	53	6463	0.906344411	0.813382443
'6-75797391-C-T'	1	0.785838779	0.155899592	2.45330587	3	328	56	6460	0.906344411	0.859422959
'11-123813720-C-T'	1	0.816351095	0.161372289	2.565241138	3	328	47	6469	0.906344411	0.721301412
'14-23239694-A-C'	1	0.838930043	0.165979316	2.631655309	3	328	56	6460	0.906344411	0.859422959
'19-1783236-TCTC-T'	1	0.748283773	0.086491555	2.952735187	2	329	41	6475	0.604229607	0.629220381
'2-220437291-G-T'	1	0.895254096	0.235573804	2.422734707	4	327	92	6424	1.208459215	1.411909147
'22-44579253-G-C'	1	0.764676682	0.088238718	3.027513786	2	329	38	6478	0.604229607	0.583179865
'2-141459360-C-T'	1	0.776607616	0.154192228	2.420804882	3	328	59	6457	0.906344411	0.905463475
'X-57313382-C-T'	1	0.754963955	0.087199606	2.983502863	2	329	45	6471	0.604229607	0.690607735
'9-119770495-G-A'	1	0.946927831	0.186365282	2.997323707	3	328	50	6466	0.906344411	0.767341928
'8-25174610-C-T'	1	0.90542299	0.177821221	2.875864596	3	328	46	6470	0.906344411	0.705954573
'10-99655714-G-A'	1	0.879782814	0.173177418	2.78313784	3	328	51	6465	0.906344411	0.782688766
'2-224642495-G-A'	1	0.835883342	0.21961571	2.267912848	4	327	75	6441	1.208459215	1.151012891
'2-85923133-T-C'	1	0.911026016	0.238242213	2.490612047	4	327	60	6456	1.208459215	0.920810313
'20-34785935-C-G'	1	0.894426613	0.234241051	2.439469686	4	327	65	6451	1.208459215	0.997544506
'11-47357479-C-T'	1	0.90991961	0.178707778	2.889732744	3	328	47	6469	0.906344411	0.721301412
'1-57395228-G-A'	1	0.887903491	0.174676012	2.811611589	3	328	50	6466	0.906344411	0.767341928
'22-50659385-C-T'	1	0	0	12.59486226	0	331	11	6505	0	0.168815224
'1-203194965-T-C'	1	0	0	6.643247685	0	331	14	6502	0	0.21485574
'2-96933136-G-A'	1	0	0	5.424188352	0	331	12	6504	0	0.184162063
'4-6383520-C-T'	1	0	0	5.01638129	0	331	13	6503	0	0.199508901
'8-22451419-C-T'	1	0	0	15.89671556	0	331	10	6506	0	0.153468386
'10-104650332-C-T'	1	0	0	11.17385127	0	331	10	6506	0	0.153468386
'10-3146038-C-T'	1	0	0	13.99428712	0	331	10	6506	0	0.153468386
'19-3478866-G-A'	1	0	0	15.35670206	0	331	12	6504	0	0.184162063
'10-75562523-T-C'	1	0	0	9.699401932	0	331	14	6502	0	0.21485574
'2-240016739-G-A'	1	0	0	18.00685326	0	331	12	6504	0	0.184162063
'16-57764937-C-G'	1	0	0	13.01786434	0	331	16	6500	0	0.245549417
'7-44157558-C-T'	1	0	0	6.565327318	0	331	10	6506	0	0.153468386
'7-15725967-G-T'	1	0	0	13.95752331	0	331	13	6503	0	0.199508901
'19-39666006-G-A'	1	0	0	11.2290692	0	331	11	6505	0	0.168815224
'3-128996243-C-T'	1	0	0	7.025242147	0	331	13	6503	0	0.199508901
'20-3804755-G-A'	1	0	0	5.706507341	0	331	12	6504	0	0.184162063
'6-35103966-C-T'	1	0	0	14.79831283	0	331	12	6504	0	0.184162063
'19-43766202-A-G'	1	0	0	9.830164839	0	331	13	6503	0	0.199508901
'14-52495481-C-T'	1	0.600940125	0.014523294	3.733650479	1	330	27	6489	0.302114804	0.414364641
'19-994248-G-A'	1	0	0	12.60650809	0	331	12	6504	0	0.184162063
'2-209138313-G-A'	1	0	0	8.721057777	0	331	11	6505	0	0.168815224
'18-47801746-G-A'	1	0	0	6.019804689	0	331	11	6505	0	0.168815224
'16-12798778-C-T'	1	0.864534745	0.099514554	3.443035596	2	329	30	6486	0.604229607	0.460405157
'2-27150168-G-A'	1	0	0	7.987270577	0	331	23	6493	0	0.352977287
'9-90586221-G-A'	1	0.820415956	0.094583186	3.25704053	2	329	31	6485	0.604229607	0.475751995
'2-15448469-A-G'	1	0	0	6.193340542	0	331	10	6506	0	0.153468386
'X-38182665-A-C'	1	0	0	10.79524838	0	331	13	6503	0	0.199508901
'2-12858598-G-T'	1	0	0	21.85861282	0	331	10	6506	0	0.153468386
'17-61987628-C-T'	1	0	0	10.29400629	0	331	16	6500	0	0.245549417
'8-97299350-C-T'	1	0	0	9.082396287	0	331	15	6501	0	0.230202578
'12-335578-G-C'	1	0	0	7.970888993	0	331	15	6501	0	0.230202578
'9-135984173-T-C'	1	0	0	8.407328784	0	331	10	6506	0	0.153468386
'19-9204612-C-T'	1	0	0	9.582557961	0	331	18	6498	0	0.276243094
'6-85469998-C-A'	1	0	0	8.566757331	0	331	14	6502	0	0.21485574
'2-120221767-G-A'	1	0	0	9.631613135	0	331	22	6494	0	0.337630448
'3-186358434-TGA-T'	1	0.948371434	0.022419999	6.212729102	1	330	17	6499	0.302114804	0.260896255
'16-27761130-C-T'	1	0	0	6.916517521	0	331	10	6506	0	0.153468386
'9-140941383-G-T'	1	0	0	14.70876705	0	331	14	6502	0	0.21485574
'3-49759389-C-T'	1	0	0	4.485473846	0	331	15	6501	0	0.230202578
'17-66352836-G-A'	1	0	0	11.09469609	0	331	10	6506	0	0.153468386
'5-110454738-G-A'	1	0	0	12.4476906	0	331	17	6499	0	0.260896255
'14-65237651-G-A'	1	0.856918282	0.020361791	5.537015186	1	330	21	6495	0.302114804	0.32228361
'11-48149512-G-A'	1	1.022968022	0.024052334	6.788388495	1	330	16	6500	0.302114804	0.245549417
'22-38370150-C-T'	1	0	0	9.527413531	0	331	13	6503	0	0.199508901
'19-58601575-C-A'	1	0	0	8.063431628	0	331	11	6505	0	0.168815224
'15-24921150-C-T'	1	0.700766074	0.0812233	2.751060977	2	329	43	6473	0.604229607	0.659914058
'1-161068428-G-A'	1	0	0	4.7141837	0	331	33	6483	0	0.506445672
'12-14688615-G-A'	1	0	0	18.60232756	0	331	11	6505	0	0.168815224
'6-30679934-T-C'	1	0	0	5.079163622	0	331	18	6498	0	0.276243094
'1-78098938-C-T'	1	0	0	4.132793887	0	331	26	6490	0	0.399017802
'11-5364030-T-C'	1	0.881909989	0.1011602	3.532855751	2	329	32	6484	0.604229607	0.491098834
'18-28923528-A-G'	1	1.075747854	0.02522133	7.18419725	1	330	16	6500	0.302114804	0.245549417
'3-120495491-G-A'	1	0.705161297	0.016889242	4.478557905	1	330	20	6496	0.302114804	0.306936771
'19-10291113-C-G'	1	0	0	12.39392341	0	331	15	6501	0	0.230202578
'6-42713307-G-A'	1	0	0	10.19783901	0	331	12	6504	0	0.184162063
'1-228548375-C-T'	1	0	0	20.4915931	0	331	10	6506	0	0.153468386
'11-3661589-G-GGT'	1	0.879493314	0.101471858	3.484371744	2	329	36	6480	0.604229607	0.552486188
'5-37183329-G-A'	1	0	0	8.82301151	0	331	23	6493	0	0.352977287
'2-113343886-C-T'	1	0	0	5.267000707	0	331	13	6503	0	0.199508901
'2-110373560-G-T'	1	0.836718021	0.096795502	3.29804938	2	329	38	6478	0.604229607	0.583179865
'5-112175211-T-A'	1	0	0	12.96043378	0	331	12	6504	0	0.184162063
'4-155287390-C-T'	1	0	0	13.84325875	0	331	16	6500	0	0.245549417
'2-240984766-C-T'	1	0	0	5.291316657	0	331	25	6491	0	0.383670964
'17-45376744-C-T'	1	0	0	17.76174909	0	331	12	6504	0	0.184162063
'16-85667581-C-T'	1	0	0	20.66168604	0	331	10	6506	0	0.153468386
'13-38156627-C-T'	1	0	0	21.85861282	0	331	10	6506	0	0.153468386
'22-30866542-GA-G'	1	0	0	19.03421239	0	331	10	6506	0	0.153468386
'16-88501145-C-A'	1	0	0	5.328068859	0	331	34	6482	0	0.521792511
'20-47888096-C-T'	1	0	0	15.71571951	0	331	11	6505	0	0.168815224
'14-23777104-A-G'	1	0	0	17.37535561	0	331	12	6504	0	0.184162063
'X-47307172-G-A'	1	0.540531958	0.013143188	3.308379446	1	330	36	6480	0.302114804	0.552486188
'12-46321771-T-C'	1	0	0	8.469930869	0	331	13	6503	0	0.199508901
'9-135978225-C-T'	1	0.833028763	0.019933982	5.291879128	1	330	24	6492	0.302114804	0.368324125
'6-12131099-A-G'	1	0	0	5.310208999	0	331	11	6505	0	0.168815224
'1-226923384-G-A'	1	0	0	15.16417593	0	331	10	6506	0	0.153468386
'9-71866149-G-T'	1	0	0	8.182264121	0	331	23	6493	0	0.352977287
'8-144990348-G-C'	1	0	0	5.158510104	0	331	12	6504	0	0.184162063
'2-48707153-A-G'	1	0	0	12.60650809	0	331	12	6504	0	0.184162063
'5-122153010-G-C'	1	0	0	16.01681847	0	331	10	6506	0	0.153468386
'10-95993931-A-T'	1	0	0	12.29408805	0	331	13	6503	0	0.199508901
'1-200377105-T-C'	1	1.064664424	0.024910005	7.157934083	1	330	14	6502	0.302114804	0.21485574
'X-114424925-C-T'	1	0	0	8.458277443	0	331	14	6502	0	0.21485574
'20-45174066-G-A'	1	0	0	10.99882741	0	331	11	6505	0	0.168815224
'6-27834884-CCTT-C'	1	0	0	4.447647862	0	331	13	6503	0	0.199508901
'10-85970897-G-A'	1	1.006957107	0.023582137	6.767013426	1	330	13	6503	0.302114804	0.199508901
'12-116450667-A-C'	1	0	0	17.88862172	0	331	10	6506	0	0.153468386
'19-12758105-C-G'	1	0.817129192	0.095059155	3.185564708	2	329	53	6463	0.604229607	0.813382443
'19-5914650-G-A'	1	0	0	16.37293786	0	331	10	6506	0	0.153468386
'15-65623939-C-T'	1	0	0	5.310208999	0	331	11	6505	0	0.168815224
'4-72897836-G-A'	1	0	0	11.96680171	0	331	12	6504	0	0.184162063
'3-184103913-C-T'	1	0	0	12.60650809	0	331	12	6504	0	0.184162063
'20-56099110-C-T'	1	1.044495472	0.119146844	4.230723861	2	329	28	6488	0.604229607	0.429711479
'3-42602773-T-C'	1	0	0	6.159588699	0	331	12	6504	0	0.184162063
'1-44584585-C-T'	1	0.782360258	0.090414651	3.090835919	2	329	34	6482	0.604229607	0.521792511
'5-140811436-T-C'	1	0	0	6.531676855	0	331	14	6502	0	0.21485574
'19-8923892-C-T'	1	0	0	12.73104911	0	331	14	6502	0	0.21485574
'2-65541044-C-T'	1	0	0	12.82784551	0	331	14	6502	0	0.21485574
'2-160194206-G-C'	1	0.894823215	0.021268116	5.783025455	1	330	19	6497	0.302114804	0.291589932
'19-40095249-A-G'	1	0.956327855	0.109617629	3.838924559	2	329	29	6487	0.604229607	0.445058318
'6-43412532-G-A'	1	0	0	9.939509761	0	331	12	6504	0	0.184162063
'3-185990071-C-T'	1	0	0	21.46998689	0	331	10	6506	0	0.153468386
'19-36207102-G-A'	1	0.685751291	0.079876296	2.667662014	2	329	45	6471	0.604229607	0.690607735
'15-72192205-C-G'	1	0.870824572	0.020567092	5.721002064	1	330	16	6500	0.302114804	0.245549417
'5-176860638-C-T'	1	0	0	4.143303634	0	331	23	6493	0	0.352977287
'9-139360442-G-A'	1	0	0	5.660427683	0	331	19	6497	0	0.291589932
'6-51882330-C-T'	1	0	0	5.185055493	0	331	10	6506	0	0.153468386
'2-165796019-A-G'	1	0	0	8.496329744	0	331	13	6503	0	0.199508901
'5-89923388-C-A'	1	0	0	5.986916187	0	331	11	6505	0	0.168815224
'11-118067537-C-G'	1	0.612353901	0.014781899	3.814558675	1	330	26	6490	0.302114804	0.399017802
'1-19494559-G-C'	1	0	0	7.782040846	0	331	21	6495	0	0.32228361
'16-1706426-G-A'	1	0	0	12.4476906	0	331	17	6499	0	0.260896255
'3-45542003-C-T'	1	0.632097651	0.015309936	3.90334615	1	330	32	6484	0.302114804	0.491098834
'21-43327167-T-G'	1	0.79997206	0.158318083	2.508205893	3	328	50	6466	0.906344411	0.767341928
'11-598481-G-T'	1	0.524944087	0.01282805	3.17652647	1	330	42	6474	0.302114804	0.644567219
'16-29821441-GGCAGCGGCA-G'	1	0	0	9.187063205	0	331	12	6504	0	0.184162063
'19-58988854-G-A'	1	0	0	10.18952627	0	331	15	6501	0	0.230202578
'17-36093702-G-A'	1	0	0	10.0180428	0	331	18	6498	0	0.276243094
'6-116574703-G-T'	1	0	0	7.609958081	0	331	15	6501	0	0.230202578
'14-23745376-A-G'	1	0	0	6.534202477	0	331	13	6503	0	0.199508901
'18-59774276-A-G'	1	1.003393631	0.114751031	4.045671073	2	329	28	6488	0.604229607	0.429711479
'3-14200206-G-A'	1	0.969793117	0.022882261	6.38135837	1	330	17	6499	0.302114804	0.260896255
'17-2600215-C-T'	1	0.739978168	0.017604185	4.772200442	1	330	19	6497	0.302114804	0.291589932
'3-183029490-C-T'	1	0	0	19.20056086	0	331	10	6506	0	0.153468386
'7-127240368-A-G'	1	0	0	15.53163773	0	331	11	6505	0	0.168815224
'20-25498430-C-A'	1	0	0	15.75718741	0	331	14	6502	0	0.21485574
'7-102667940-G-T'	1	0	0	9.080193854	0	331	14	6502	0	0.21485574
'1-171076952-C-T'	1	0.631802426	0.015223724	3.957346253	1	330	22	6494	0.302114804	0.337630448
'2-220505656-G-A'	1	0	0	8.879372088	0	331	10	6506	0	0.153468386
'11-130131565-G-T'	1	1.026865368	0.024063392	6.881771877	1	330	14	6502	0.302114804	0.21485574
'11-73076471-G-A'	1	0	0	14.92251476	0	331	13	6503	0	0.199508901
'10-129901877-T-G'	1	0	0	10.35854483	0	331	13	6503	0	0.199508901
'3-125032366-C-G'	1	0	0	13.48396792	0	331	11	6505	0	0.168815224
'16-3433574-C-T'	1	0.558353143	0.013533772	3.445880361	1	330	28	6488	0.302114804	0.429711479
'9-32984657-A-T'	1	1.038615542	0.118980493	4.17142733	2	329	31	6485	0.604229607	0.475751995
'21-46309343-G-A'	1	0	0	15.53285334	0	331	14	6502	0	0.21485574
'20-44516199-G-A'	1	0	0	5.439864683	0	331	12	6504	0	0.184162063
'11-45945718-C-T'	1	0	0	8.638599411	0	331	10	6506	0	0.153468386
'2-141946030-G-A'	1	0	0	13.51784584	0	331	16	6500	0	0.245549417
'2-179406266-C-T'	1	0	0	17.20192762	0	331	10	6506	0	0.153468386
'1-209803163-C-T'	1	0	0	4.379768911	0	331	16	6500	0	0.245549417
'18-77895204-G-A'	1	0	0	8.523488329	0	331	15	6501	0	0.230202578
'1-17983106-C-T'	1	0	0	19.00346975	0	331	10	6506	0	0.153468386
'X-105970425-C-T'	1	0	0	7.837843522	0	331	11	6505	0	0.168815224
'16-10788553-T-C'	1	0	0	6.019804689	0	331	11	6505	0	0.168815224
'7-100276355-C-T'	1	0.770548979	0.153373083	2.391437311	3	328	71	6445	0.906344411	1.089625537
'12-53242595-G-A'	1	0	0	7.496609786	0	331	11	6505	0	0.168815224
'5-138858039-C-A'	1	0	0	15.89671556	0	331	10	6506	0	0.153468386
'19-18956797-C-T'	1	0.501612894	0.012220512	3.055163014	1	330	40	6476	0.302114804	0.613873542
'16-67304891-A-C'	1	0	0	10.28203912	0	331	20	6496	0	0.306936771
'20-25443177-T-G'	1	0	0	5.054429213	0	331	17	6499	0	0.260896255
'10-50828626-G-C'	1	0	0	4.690384303	0	331	17	6499	0	0.260896255
'17-46847447-C-T'	1	0	0	6.906344243	0	331	15	6501	0	0.230202578
'2-180853325-C-T'	1	0	0	7.392352513	0	331	17	6499	0	0.260896255
'13-99907350-C-G'	1	0	0	5.763247987	0	331	21	6495	0	0.32228361
'14-23853741-C-T'	1	0	0	17.55238664	0	331	12	6504	0	0.184162063
'5-79375038-C-T'	1	0.905286683	0.104321933	3.595930065	2	329	33	6483	0.604229607	0.506445672
'4-71672311-C-T'	1	0	0	21.85861282	0	331	10	6506	0	0.153468386
'7-45003754-C-T'	1	0	0	13.643416	0	331	11	6505	0	0.168815224
'4-13543677-C-G'	1	0	0	11.79560545	0	331	15	6501	0	0.230202578
'22-39909847-G-A'	1	0.794371548	0.157583862	2.480139765	3	328	57	6459	0.906344411	0.874769797
'1-40874411-G-A'	1	0	0	17.96878992	0	331	10	6506	0	0.153468386
'7-128040404-T-C'	1	0	0	16.48016827	0	331	11	6505	0	0.168815224
'8-139164850-T-C'	1	0	0	8.657702608	0	331	26	6490	0	0.399017802
'11-134153721-C-G'	1	0.817677509	0.094250529	3.246627209	2	329	32	6484	0.604229607	0.491098834
'10-64966932-G-A'	1	0	0	15.29183564	0	331	12	6504	0	0.184162063
'6-39824164-A-G'	1	0	0	17.82322856	0	331	10	6506	0	0.153468386
'12-309871-G-A'	1	0	0	18.60232756	0	331	11	6505	0	0.168815224
'17-72916365-C-T'	1	0.784124976	0.01889088	4.897799846	1	330	30	6486	0.302114804	0.460405157
'11-104912360-G-A'	1	0	0	21.85861282	0	331	10	6506	0	0.153468386
'4-123664906-A-G'	1	0	0	7.507722876	0	331	16	6500	0	0.245549417
'11-44081393-C-T'	1	0.924861236	0.021791019	6.109233083	1	330	16	6500	0.302114804	0.245549417
'7-12376835-C-T'	1	0	0	6.259275352	0	331	26	6490	0	0.399017802
'6-43305832-G-C'	1	0	0	16.77424637	0	331	11	6505	0	0.168815224
'X-24197706-T-A'	1	0	0	9.277561958	0	331	11	6505	0	0.168815224
'12-56351197-G-T'	1	0	0	8.244574151	0	331	11	6505	0	0.168815224
'16-88782214-C-T'	1	0	0	15.75718741	0	331	14	6502	0	0.21485574
'17-10551919-G-C'	1	0.54346045	0.013157634	3.362031815	1	330	29	6487	0.302114804	0.445058318
'18-3135692-T-A'	1	0.616819175	0.01480966	3.892702228	1	330	23	6493	0.302114804	0.352977287
'21-37617851-G-A'	1	0	0	5.01638129	0	331	13	6503	0	0.199508901
'22-23237592-G-A'	1	0	0	13.0341729	0	331	10	6506	0	0.153468386
'22-24984275-G-A'	1	0	0	9.694958031	0	331	21	6495	0	0.32228361
'3-169555273-G-T'	1	0	0	15.71571951	0	331	11	6505	0	0.168815224
'20-60733736-C-T'	1	0	0	17.55238664	0	331	12	6504	0	0.184162063
'11-119061419-G-C'	1	0	0	6.069906236	0	331	14	6502	0	0.21485574
'5-140236642-GTGGAACTAC-G'	1	0	0	7.038317143	0	331	12	6504	0	0.184162063
'1-159175684-C-T'	1	0	0	8.558809926	0	331	10	6506	0	0.153468386
'11-82879960-T-C'	1	0	0	5.999016335	0	331	23	6493	0	0.352977287
'1-40961133-A-T'	1	0.681274526	0.079320801	2.652465542	2	329	44	6472	0.604229607	0.675260896
'11-47712214-G-A'	1	0	0	16.11098033	0	331	10	6506	0	0.153468386
'14-105407848-A-C'	1	0	0	11.27689925	0	331	12	6504	0	0.184162063
'22-24087030-C-T'	1	0.954385776	0.188067638	3.014980492	3	328	46	6470	0.906344411	0.705954573
'1-43675657-A-G'	1	1.005871333	0.115646761	4.011952685	2	329	34	6482	0.604229607	0.521792511
'12-27470364-G-A'	1	0	0	14.37026352	0	331	15	6501	0	0.230202578
'10-7774317-T-C'	1	0.999571569	0.196776924	3.163524694	3	328	45	6471	0.906344411	0.690607735
'17-16004888-C-G'	1	0	0	8.159932437	0	331	10	6506	0	0.153468386
'8-139890531-G-A'	1	0	0	8.324380916	0	331	14	6502	0	0.21485574
'17-5086198-G-A'	1	0.921479545	0.180640975	2.936087403	3	328	44	6472	0.906344411	0.675260896
'3-124515354-C-T'	1	0	0	8.407328784	0	331	10	6506	0	0.153468386
'2-74328031-C-T'	1	0	0	7.160853904	0	331	21	6495	0	0.32228361
'4-37445868-G-A'	1	0	0	4.377497374	0	331	17	6499	0	0.260896255
'2-165772426-C-T'	1	0	0	12.85158675	0	331	13	6503	0	0.199508901
'3-45554679-C-T'	1	0	0	15.92026563	0	331	10	6506	0	0.153468386
'X-102564711-T-C'	1	0	0	14.90938142	0	331	10	6506	0	0.153468386
'13-21563350-G-C'	1	0	0	6.966549154	0	331	26	6490	0	0.399017802
'16-84129212-T-A'	1	0	0	6.859892355	0	331	12	6504	0	0.184162063
'20-31380545-C-T'	1	0	0	9.439363953	0	331	13	6503	0	0.199508901
'3-122514192-C-T'	1	0	0	21.85861282	0	331	10	6506	0	0.153468386
'2-27746150-C-T'	1	0	0	9.122852188	0	331	10	6506	0	0.153468386
'19-44117985-G-A'	1	0	0	5.267000707	0	331	13	6503	0	0.199508901
'8-145623003-CCG-C'	1	0	0	11.54881019	0	331	12	6504	0	0.184162063
'9-138586263-G-T'	1	0.718618907	0.083730503	2.793476891	2	329	50	6466	0.604229607	0.767341928
'12-124297903-C-T'	1	0.815304122	0.094154702	3.221993686	2	329	45	6471	0.604229607	0.690607735
'1-166818686-C-T'	1	0	0	6.948400289	0	331	14	6502	0	0.21485574
'1-167962659-C-T'	1	0	0	11.19810954	0	331	10	6506	0	0.153468386
'15-50279679-G-C'	1	0	0	11.1201403	0	331	10	6506	0	0.153468386
'16-67292313-G-A'	1	0	0	5.492789182	0	331	17	6499	0	0.260896255
'1-36381095-C-T'	1	0	0	14.54102317	0	331	15	6501	0	0.230202578
'2-3196197-C-T'	1	0	0	9.502558607	0	331	11	6505	0	0.168815224
'7-4201464-G-A'	1	0	0	8.98922341	0	331	21	6495	0	0.32228361
'18-72343285-G-C'	1	0	0	13.67116812	0	331	16	6500	0	0.245549417
'19-2853266-C-T'	1	0	0	5.571726706	0	331	10	6506	0	0.153468386
'19-11034281-C-T'	1	0	0	14.60440139	0	331	12	6504	0	0.184162063
'12-51461735-T-C'	1	0	0	7.740624017	0	331	11	6505	0	0.168815224
'7-80300353-T-C'	1	0	0	6.542992526	0	331	26	6490	0	0.399017802
'21-45845595-GCAGGAAGAAGACGGAGGAGCCGGGCGA-G'	1	0	0	4.917478619	0	331	12	6504	0	0.184162063
'4-8079385-A-G'	1	0	0	12.4476906	0	331	17	6499	0	0.260896255
'19-50046383-G-A'	1	0.83934025	0.097292443	3.294462212	2	329	44	6472	0.604229607	0.675260896
'11-62292213-G-A'	1	0	0	9.4322629	0	331	10	6506	0	0.153468386
'1-63284999-A-G'	1	0	0	21.46998689	0	331	10	6506	0	0.153468386
'6-109871399-T-G'	1	0	0	18.00685326	0	331	12	6504	0	0.184162063
'21-46032235-C-T'	1	0	0	9.671308471	0	331	16	6500	0	0.245549417
'4-113352272-G-A'	1	0.529005893	0.012869487	3.235615315	1	330	34	6482	0.302114804	0.521792511
'7-105192060-C-T'	1	0	0	14.50571323	0	331	10	6506	0	0.153468386
'11-18636807-C-A'	1	0	0	13.84325875	0	331	16	6500	0	0.245549417
'6-108070973-C-T'	1	0	0	18.60232756	0	331	11	6505	0	0.168815224
'10-37414929-C-T'	1	0	0	6.731337444	0	331	10	6506	0	0.153468386
'3-46414451-T-A'	1	0	0	13.53489841	0	331	15	6501	0	0.230202578
'3-33165919-T-C'	1	0	0	12.06063222	0	331	15	6501	0	0.230202578
'11-57177539-T-C'	1	0.822492922	0.095520065	3.216755641	2	329	48	6468	0.604229607	0.73664825
'20-41101051-G-A'	1	0.991911097	0.193220704	3.196946468	3	328	35	6481	0.906344411	0.537139349
'11-617383-C-T'	1	0	0	7.264813828	0	331	16	6500	0	0.245549417
'17-18010542-C-A'	1	0	0	5.310208999	0	331	11	6505	0	0.168815224
'13-43643126-A-C'	1	0	0	9.867126036	0	331	10	6506	0	0.153468386
'6-33170803-A-G'	1	0	0	14.20951449	0	331	10	6506	0	0.153468386
'11-6648767-G-A'	1	0	0	4.917254569	0	331	19	6497	0	0.291589932
'6-24843231-A-G'	1	0	0	12.37305635	0	331	12	6504	0	0.184162063
'17-31323886-C-T'	1	0	0	8.063431628	0	331	11	6505	0	0.168815224
'9-5747418-T-G'	1	0.538821734	0.013048338	3.332985257	1	330	27	6489	0.302114804	0.414364641
'12-1943617-C-T'	1	0	0	4.80683131	0	331	29	6487	0	0.445058318
'14-76249837-A-T'	1	0	0	12.76330268	0	331	17	6499	0	0.260896255
'13-30854289-A-C'	1	0.637659835	0.015316159	4.024595421	1	330	21	6495	0.302114804	0.32228361
'14-66975271-C-G'	1	0	0	4.694195217	0	331	16	6500	0	0.245549417
'2-240061400-C-T'	1	0.877371096	0.101280418	3.472168501	2	329	39	6477	0.604229607	0.598526703
'5-13766245-C-T'	1	0	0	12.77832961	0	331	14	6502	0	0.21485574
'11-862715-AAGG-A'	1	0.758013657	0.018057308	4.88166241	1	330	17	6499	0.302114804	0.260896255
'16-1841062-G-C'	1	1.064664424	0.024910005	7.157934083	1	330	14	6502	0.302114804	0.21485574
'8-132966167-T-G'	1	0	0	6.639318745	0	331	13	6503	0	0.199508901
'8-141370237-G-A'	1	0	0	8.497769991	0	331	12	6504	0	0.184162063
'6-89793741-A-G'	1	0	0	8.881108962	0	331	18	6498	0	0.276243094
'19-17895610-T-C'	1	0	0	4.997658569	0	331	29	6487	0	0.445058318
'7-142637604-T-C'	1	0	0	4.974079176	0	331	18	6498	0	0.276243094
'9-95841858-G-T'	1	0	0	14.33009411	0	331	11	6505	0	0.168815224
'16-16208663-G-T'	1	0	0	9.451664299	0	331	21	6495	0	0.32228361
'1-15808771-T-C'	1	0	0	13.57208588	0	331	13	6503	0	0.199508901
'16-72863681-C-T'	1	0	0	21.46998689	0	331	10	6506	0	0.153468386
'3-42917063-G-A'	1	0	0	21.46998689	0	331	10	6506	0	0.153468386
'16-31075909-C-T'	1	0.79940962	0.092090778	3.174955119	2	329	40	6476	0.604229607	0.613873542
'2-242312656-A-G'	1	0	0	5.374389642	0	331	30	6486	0	0.460405157
'10-126138501-C-T'	1	0	0	4.539637156	0	331	12	6504	0	0.184162063
'17-75209449-C-T'	1	0	0	7.249558144	0	331	15	6501	0	0.230202578
'12-95397391-G-C'	1	0	0	6.102301974	0	331	15	6501	0	0.230202578
'3-48730550-A-G'	1	0	0	4.688665277	0	331	15	6501	0	0.230202578
'3-45943130-A-G'	1	0	0	7.088330395	0	331	22	6494	0	0.337630448
'1-222832102-A-C'	1	0	0	12.60650809	0	331	12	6504	0	0.184162063
'1-235894174-T-C'	1	1.010909545	0.023794149	6.691485777	1	330	16	6500	0.302114804	0.245549417
'5-121188304-G-C'	1	0	0	5.571976277	0	331	11	6505	0	0.168815224
'17-39037000-G-A'	1	0.61825562	0.01484175	3.903231191	1	330	23	6493	0.302114804	0.352977287
'10-128974009-G-A'	1	0.958782664	0.022491211	6.408141077	1	330	14	6502	0.302114804	0.21485574
'5-112676220-T-C'	1	0	0	11.40932912	0	331	11	6505	0	0.168815224
'2-241660421-G-A'	1	0	0	12.31415579	0	331	17	6499	0	0.260896255
'17-3495618-C-G'	1	0	0	14.56863892	0	331	12	6504	0	0.184162063
'14-44974051-C-T'	1	0	0	8.407328784	0	331	10	6506	0	0.153468386
'10-118310705-C-T'	1	0.546058524	0.013233676	3.369679737	1	330	31	6485	0.302114804	0.475751995
'7-98461010-G-A'	1	0	0	13.41541327	0	331	12	6504	0	0.184162063
'2-234878910-C-T'	1	0	0	5.588440189	0	331	12	6504	0	0.184162063
'5-176936567-G-C'	1	0	0	9.848263265	0	331	14	6502	0	0.21485574
'1-186072727-G-A'	1	0.72950394	0.084877564	2.84250874	2	329	51	6465	0.604229607	0.782688766
'9-21481259-T-A'	1	0	0	15.44347729	0	331	11	6505	0	0.168815224
'1-153655947-C-T'	1	0	0	12.67696225	0	331	11	6505	0	0.168815224
'22-36205842-T-C'	1	0	0	11.54078266	0	331	12	6504	0	0.184162063
'12-12982392-G-A'	1	0	0	5.424188352	0	331	12	6504	0	0.184162063
'8-145999658-G-C'	1	0.987896178	0.023191842	6.59476275	1	330	14	6502	0.302114804	0.21485574
'9-135553941-C-T'	1	0	0	5.571726706	0	331	10	6506	0	0.153468386
'17-79104970-G-A'	1	0	0	12.79641105	0	331	13	6503	0	0.199508901
'12-103699960-T-C'	1	0	0	10.54218651	0	331	14	6502	0	0.21485574
'1-17567149-G-A'	1	0	0	4.418274232	0	331	15	6501	0	0.230202578
'10-98156951-G-A'	1	0	0	14.54102317	0	331	15	6501	0	0.230202578
'19-55494951-T-C'	1	0	0	4.466029934	0	331	14	6502	0	0.21485574
'5-161113257-A-G'	1	0	0	21.46998689	0	331	10	6506	0	0.153468386
'13-30091296-G-A'	1	0	0	15.89671556	0	331	10	6506	0	0.153468386
'7-101063356-C-T'	1	0.671162845	0.016227648	4.160305571	1	330	32	6484	0.302114804	0.491098834
'3-142567193-C-T'	1	0	0	15.75718741	0	331	14	6502	0	0.21485574
'3-44879770-G-C'	1	0	0	9.345860821	0	331	10	6506	0	0.153468386
'12-89917230-T-C'	1	0	0	18.00685326	0	331	12	6504	0	0.184162063
'6-160482649-A-G'	1	0.871087453	0.10070091	3.436990365	2	329	41	6475	0.604229607	0.629220381
'19-15571021-G-A'	1	0	0	18.00685326	0	331	12	6504	0	0.184162063
'22-32193632-G-A'	1	0	0	11.38984376	0	331	11	6505	0	0.168815224
'6-110081557-T-C'	1	0	0	12.43120753	0	331	10	6506	0	0.153468386
'11-122774941-TGGA-T'	1	0	0	9.764840569	0	331	16	6500	0	0.245549417
'3-52021422-A-G'	1	0	0	21.85861282	0	331	10	6506	0	0.153468386
'16-75669867-T-C'	1	0	0	7.715666233	0	331	19	6497	0	0.291589932
'2-213921685-T-C'	1	0.824764179	0.094434706	3.317471157	2	329	28	6488	0.604229607	0.429711479
'17-10404051-A-G'	1	0	0	5.424188352	0	331	12	6504	0	0.184162063
'9-123301414-C-T'	1	0	0	4.611026238	0	331	21	6495	0	0.32228361
'9-140147585-C-A'	1	0	0	5.185055493	0	331	10	6506	0	0.153468386
'6-137322833-C-A'	1	0	0	5.232688396	0	331	23	6493	0	0.352977287
'2-74901705-G-A'	1	0	0	5.961594849	0	331	13	6503	0	0.199508901
'19-47589655-C-G'	1	0	0	9.425326887	0	331	12	6504	0	0.184162063
'7-150934669-G-A'	1	0.801578475	0.092792657	3.152600842	2	329	48	6468	0.604229607	0.73664825
'7-20199780-C-A'	1	0	0	8.602876242	0	331	16	6500	0	0.245549417
'6-125397891-G-A'	1	0.532357234	0.012867345	3.309067118	1	330	23	6493	0.302114804	0.352977287
'7-155534687-C-T'	1	0.793639374	0.092384518	3.089444078	2	329	55	6461	0.604229607	0.84407612
'17-58525122-G-A'	1	0	0	8.683253642	0	331	14	6502	0	0.21485574
'16-15917161-C-T'	1	0	0	9.770512087	0	331	19	6497	0	0.291589932
'3-53905458-A-G'	1	0	0	4.840366817	0	331	12	6504	0	0.184162063
'10-127724783-G-T'	1	0	0	11.52933992	0	331	10	6506	0	0.153468386
'12-104134518-C-T'	1	0	0	8.147115157	0	331	25	6491	0	0.383670964
'14-94041488-G-T'	1	0	0	18.0994219	0	331	11	6505	0	0.168815224
'7-30491123-C-T'	1	0	0	5.130815338	0	331	18	6498	0	0.276243094
'17-8273026-G-A'	1	0	0	9.318190757	0	331	23	6493	0	0.352977287
'12-121605408-T-C'	1	0.886130598	0.102177507	3.51330179	2	329	38	6478	0.604229607	0.583179865
'8-145623002-C-G'	1	0	0	10.87703771	0	331	13	6503	0	0.199508901
'1-197297973-GGATGGAATT-G'	1	0	0	4.301416507	0	331	15	6501	0	0.230202578
'11-11374072-C-T'	1	0	0	13.57208588	0	331	13	6503	0	0.199508901
'9-33466088-G-A'	1	0	0	5.536525568	0	331	12	6504	0	0.184162063
'18-61587044-C-T'	1	0	0	8.566757331	0	331	14	6502	0	0.21485574
'19-23316988-A-G'	1	0	0	13.58574407	0	331	10	6506	0	0.153468386
'17-72725404-G-T'	1	0	0	13.69617831	0	331	13	6503	0	0.199508901
'9-131482720-C-T'	1	0	0	5.051346174	0	331	28	6488	0	0.429711479
'16-48122566-A-G'	1	0	0	18.0994219	0	331	11	6505	0	0.168815224
'2-33572498-G-C'	1	0	0	13.43091362	0	331	13	6503	0	0.199508901
'14-94069688-C-T'	1	1.019105611	0.266341866	2.788501402	4	327	67	6449	1.208459215	1.028238183
'1-200587680-C-G'	1	0	0	6.318764317	0	331	15	6501	0	0.230202578
'16-84027985-C-G'	1	0	0	13.05603605	0	331	17	6499	0	0.260896255
'19-38655327-G-T'	1	0	0	18.00685326	0	331	12	6504	0	0.184162063
'16-67913509-C-T'	1	0.62944882	0.015320078	3.839797747	1	330	44	6472	0.302114804	0.675260896
'X-1467347-G-C'	1	0	0	5.431069116	0	331	20	6496	0	0.306936771
'1-34191002-G-A'	1	0	0	6.691094168	0	331	22	6494	0	0.337630448
'20-35651146-C-T'	1	0	0	6.742308809	0	331	25	6491	0	0.383670964
'10-86131308-A-G'	1	0	0	12.4476906	0	331	17	6499	0	0.260896255
'6-31603046-C-T'	1	0	0	9.939509761	0	331	12	6504	0	0.184162063
'20-35060853-G-A'	1	0	0	5.130633934	0	331	23	6493	0	0.352977287
'10-124096140-C-T'	1	0	0	6.363444762	0	331	25	6491	0	0.383670964
'20-49510039-C-G'	1	0	0	11.71887667	0	331	10	6506	0	0.153468386
'17-73888486-G-A'	1	0.672813142	0.016068752	4.298748074	1	330	21	6495	0.302114804	0.32228361
'16-50263152-A-T'	1	0.640174539	0.015368443	4.044486555	1	330	21	6495	0.302114804	0.32228361
'19-38621172-C-T'	1	0	0	21.85861282	0	331	10	6506	0	0.153468386
'14-24799083-C-T'	1	0	0	21.85861282	0	331	10	6506	0	0.153468386
'4-47427939-G-A'	1	0.5063724	0.012250482	3.138115716	1	330	26	6490	0.302114804	0.399017802
'3-184059582-C-T'	1	0.886916892	0.021017387	5.780012746	1	330	17	6499	0.302114804	0.260896255
'11-36615697-C-T'	1	0.872168385	0.172506778	2.737078489	3	328	55	6461	0.906344411	0.84407612
'7-150923532-G-A'	1	0	0	13.98616261	0	331	14	6502	0	0.21485574
'8-110416908-T-C'	1	0	0	9.318190757	0	331	23	6493	0	0.352977287
'16-89759723-G-C'	1	0	0	9.722813624	0	331	13	6503	0	0.199508901
'1-180010856-G-A'	1	0.79702573	0.019003229	5.107993118	1	330	23	6493	0.302114804	0.352977287
'3-171442535-C-A'	1	0.636474271	0.015329009	3.991136724	1	330	22	6494	0.302114804	0.337630448
'1-151339230-C-T'	1	0	0	14.79746408	0	331	14	6502	0	0.21485574
'5-170149737-G-A'	1	0	0	7.8178854	0	331	12	6504	0	0.184162063
'4-151505135-C-T'	1	0	0	8.838106079	0	331	10	6506	0	0.153468386
'7-92732566-C-A'	1	0	0	8.350541298	0	331	17	6499	0	0.260896255
'1-26131644-G-A'	1	0	0	6.516525611	0	331	11	6505	0	0.168815224
'17-77079611-C-T'	1	0	0	9.184507788	0	331	19	6497	0	0.291589932
'4-110791360-C-T'	1	1.003493546	0.11517203	4.016326861	2	329	32	6484	0.604229607	0.491098834
'17-36872922-G-T'	1	0.744038307	0.08611783	2.928161765	2	329	43	6473	0.604229607	0.659914058
'18-29126592-C-T'	1	0.957558394	0.189856924	2.992406712	3	328	70	6446	0.906344411	1.074278699
'3-50219790-G-A'	1	0	0	17.58070699	0	331	10	6506	0	0.153468386
'12-104054503-A-G'	1	0	0	11.52933992	0	331	10	6506	0	0.153468386
'1-100349757-A-G'	1	0.994051108	0.113544209	4.01889104	2	329	26	6490	0.604229607	0.399017802
'15-72023502-G-A'	1	0.666361	0.015960692	4.231937732	1	330	20	6496	0.302114804	0.306936771
'11-134182757-G-A'	1	0	0	10.2298637	0	331	21	6495	0	0.32228361
'2-70031745-AG-CC'	1	0	0	7.265013069	0	331	12	6504	0	0.184162063
'10-118700051-G-A'	1	0	0	6.73789253	0	331	11	6505	0	0.168815224
'19-11303718-G-A'	1	0	0	5.970325253	0	331	25	6491	0	0.383670964
'19-19136830-C-T'	1	0	0	6.305913088	0	331	19	6497	0	0.291589932
'1-179526191-C-G'	1	0	0	13.67911516	0	331	12	6504	0	0.184162063
'2-210699693-T-C'	1	0	0	13.56571723	0	331	13	6503	0	0.199508901
'1-53544271-G-C'	1	0	0	4.907701104	0	331	27	6489	0	0.414364641
'6-656281-C-G'	1	0	0	17.96878992	0	331	10	6506	0	0.153468386
'8-22472949-C-T'	1	0.766402849	0.018274377	4.920253507	1	330	19	6497	0.302114804	0.291589932
'12-114352854-G-A'	1	0	0	10.87026143	0	331	12	6504	0	0.184162063
'19-41497264-C-A'	1	0	0	7.330212774	0	331	19	6497	0	0.291589932
'22-32109300-C-A'	1	0	0	6.722705461	0	331	19	6497	0	0.291589932
'12-105520097-T-C'	1	0.882457494	0.020959008	5.716672296	1	330	18	6498	0.302114804	0.276243094
'3-57132085-A-C'	1	0	0	15.75718741	0	331	14	6502	0	0.21485574
'6-46659052-T-G'	1	0	0	15.75718741	0	331	14	6502	0	0.21485574
'X-129147630-G-A'	1	0	0	8.473155568	0	331	11	6505	0	0.168815224
'22-21138428-T-A'	1	0	0	5.050500792	0	331	14	6502	0	0.21485574
'13-36348744-T-C'	1	0	0	9.156710274	0	331	12	6504	0	0.184162063
'20-42935356-G-A'	1	0	0	10.41244099	0	331	16	6500	0	0.245549417
'17-39767724-G-C'	1	0.997031948	0.260911583	2.722029243	4	327	71	6445	1.208459215	1.089625537
'15-74481553-C-T'	1	1.020409407	0.116905229	4.096478888	2	329	34	6482	0.604229607	0.521792511
'9-134501651-G-A'	1	0.621894445	0.015061383	3.84311232	1	330	31	6485	0.302114804	0.475751995
'4-158091748-GAAC-G'	1	0	0	12.09786305	0	331	10	6506	0	0.153468386
'4-2701891-A-G'	1	0	0	15.53285334	0	331	14	6502	0	0.21485574
'20-62729814-C-T'	1	1.00840624	0.115577601	4.047633238	2	329	30	6486	0.604229607	0.460405157
'2-160027304-T-G'	1	0	0	9.264199096	0	331	12	6504	0	0.184162063
'2-95537710-C-T'	1	0	0	5.677549572	0	331	18	6498	0	0.276243094
'7-100416180-C-T'	1	0	0	8.084083776	0	331	24	6492	0	0.368324125
'4-88957446-G-A'	1	0	0	8.257107556	0	331	12	6504	0	0.184162063
'6-137468901-T-C'	1	0	0	8.477223089	0	331	12	6504	0	0.184162063
'12-56078988-G-A'	1	0	0	13.67911516	0	331	12	6504	0	0.184162063
'6-90605193-A-G'	1	0	0	15.16417593	0	331	10	6506	0	0.153468386
'16-82033454-G-A'	1	0.947486159	0.296443367	2.338865861	5	326	87	6429	1.510574018	1.335174954
'11-124747839-G-T'	1	0	0	5.603585012	0	331	14	6502	0	0.21485574
'1-153903049-T-C'	1	0	0	10.21073184	0	331	19	6497	0	0.291589932
'1-37307457-T-C'	1	0	0	10.71448361	0	331	12	6504	0	0.184162063
'21-43795897-G-A'	1	0	0	11.91588321	0	331	10	6506	0	0.153468386
'6-111694395-A-G'	1	0	0	8.069561988	0	331	21	6495	0	0.32228361
'3-38743331-C-T'	1	0	0	11.96859658	0	331	13	6503	0	0.199508901
'X-73740841-C-T'	1	0	0	6.114545031	0	331	13	6503	0	0.199508901
'9-116811148-G-A'	1	0	0	9.160377688	0	331	18	6498	0	0.276243094
'2-166246226-G-A'	1	0	0	10.25165679	0	331	12	6504	0	0.184162063
'19-9067739-G-C'	1	0	0	8.085207008	0	331	22	6494	0	0.337630448
'19-44681720-A-G'	1	0.619557648	0.014867138	3.915949145	1	330	22	6494	0.302114804	0.337630448
'6-71190687-G-A'	1	0.827573329	0.163854631	2.592689586	3	328	57	6459	0.906344411	0.874769797
'X-30872468-A-G'	1	0.992495372	0.195530882	3.135371782	3	328	53	6463	0.906344411	0.813382443
'18-61326649-G-GT'	1	0	0	18.01844744	0	331	10	6506	0	0.153468386
'19-58805725-T-C'	1	0.640051211	0.015402314	4.017973162	1	330	24	6492	0.302114804	0.368324125
'1-31901860-G-A'	1	0	0	7.771009442	0	331	14	6502	0	0.21485574
'X-119581776-C-T'	1	0.6965313	0.016728745	4.390364575	1	330	24	6492	0.302114804	0.368324125
'11-1261481-C-T'	1	0	0	11.61729842	0	331	11	6505	0	0.168815224
'22-38120764-C-T'	1	0	0	4.802454126	0	331	38	6478	0	0.583179865
'10-45499122-A-G'	1	0	0	5.158510104	0	331	12	6504	0	0.184162063
'X-99919864-C-T'	1	0	0	17.37535561	0	331	12	6504	0	0.184162063
'6-149983234-T-C'	1	0	0	7.889111645	0	331	12	6504	0	0.184162063
'21-33956555-C-T'	1	0	0	17.06934036	0	331	11	6505	0	0.168815224
'11-6653768-C-T'	1	0.690317645	0.016562671	4.36507364	1	330	21	6495	0.302114804	0.32228361
'19-9728816-T-G'	1	0.821820164	0.216041736	2.227673639	4	327	79	6437	1.208459215	1.212400246
'2-220193932-C-A'	1	0	0	4.749279842	0	331	12	6504	0	0.184162063
'19-50031744-A-G'	1	0	0	5.986916187	0	331	11	6505	0	0.168815224
'4-83970383-T-C'	1	0	0	11.57498364	0	331	18	6498	0	0.276243094
'11-71715733-G-A'	1	0.876194893	0.020716514	5.741816929	1	330	16	6500	0.302114804	0.245549417
'2-228881457-C-T'	1	0.812423749	0.161249249	2.534075366	3	328	62	6454	0.906344411	0.95150399
'3-124117557-T-A'	1	0.944060958	0.108468679	3.772101337	2	329	31	6485	0.604229607	0.475751995
'12-57598512-G-A'	1	0	0	6.742994211	0	331	12	6504	0	0.184162063
'17-4907312-C-T'	1	0	0	12.76330268	0	331	17	6499	0	0.260896255
'3-39307832-T-C'	1	0.58383057	0.014076532	3.647193225	1	330	26	6490	0.302114804	0.399017802
'X-140994276-A-G'	1	0	0	12.00763008	0	331	11	6505	0	0.168815224
'17-4457137-G-A'	1	0	0	5.571726706	0	331	10	6506	0	0.153468386
'18-48241490-C-T'	1	0	0	8.026106747	0	331	10	6506	0	0.153468386
'3-67058593-C-T'	1	0	0	6.251684582	0	331	25	6491	0	0.383670964
'3-159713243-C-T'	1	0	0	8.533299119	0	331	19	6497	0	0.291589932
'3-42265223-A-G'	1	0	0	16.01250565	0	331	12	6504	0	0.184162063
'3-113002345-C-G'	1	0	0	7.480203889	0	331	11	6505	0	0.168815224
'1-41503101-C-CCGG'	1	0	0	7.10817975	0	331	17	6499	0	0.260896255
'11-5221308-G-T'	1	0.99349984	0.023368138	6.594032154	1	330	15	6501	0.302114804	0.230202578
'11-119057360-G-A'	1	0	0	21.85861282	0	331	10	6506	0	0.153468386
'9-139301880-T-C'	1	0	0	5.185055493	0	331	10	6506	0	0.153468386
'11-36518785-A-G'	1	0	0	5.986916187	0	331	11	6505	0	0.168815224
'18-74593410-G-A'	1	0	0	14.3551315	0	331	13	6503	0	0.199508901
'17-7671259-C-A'	1	0	0	7.715746099	0	331	13	6503	0	0.199508901
'13-113798308-G-A'	1	0	0	11.69597015	0	331	10	6506	0	0.153468386
'10-44873200-C-A'	1	0.762240591	0.088373125	2.989792197	2	329	50	6466	0.604229607	0.767341928
'17-33884124-C-T'	1	0.750871011	0.017907333	4.81958207	1	330	18	6498	0.302114804	0.276243094
'1-155028450-C-A'	1	0	0	7.574719473	0	331	17	6499	0	0.260896255
'8-124664860-T-C'	1	0	0	12.95002745	0	331	14	6502	0	0.21485574
'1-110768710-T-C'	1	0	0	11.75402245	0	331	11	6505	0	0.168815224
'7-148716209-A-G'	1	0	0	4.754592622	0	331	18	6498	0	0.276243094
'13-96230191-C-T'	1	0	0	14.93871178	0	331	12	6504	0	0.184162063
'11-45924283-C-T'	1	0	0	11.9241488	0	331	12	6504	0	0.184162063
'18-55351400-A-G'	1	0	0	10.54830955	0	331	10	6506	0	0.153468386
'17-76989666-C-T'	1	0.643971581	0.015402217	4.104293438	1	330	20	6496	0.302114804	0.306936771
'16-919894-C-T'	1	0	0	7.283224221	0	331	27	6489	0	0.414364641
'6-29641105-G-A'	1	0.806751168	0.093738233	3.152219835	2	329	51	6465	0.604229607	0.782688766
'3-44364661-A-T'	1	0	0	7.826695765	0	331	26	6490	0	0.399017802
'5-140022177-C-G'	1	0	0	8.192952188	0	331	10	6506	0	0.153468386
'15-41689043-G-C'	1	0	0	9.187063205	0	331	12	6504	0	0.184162063
'21-46893850-G-A'	1	0	0	4.530268924	0	331	14	6502	0	0.21485574
'6-89967411-A-G'	1	0	0	7.856878621	0	331	16	6500	0	0.245549417
'1-117146376-G-A'	1	0	0	7.369744624	0	331	12	6504	0	0.184162063
'19-11557960-C-T'	1	0	0	4.541923835	0	331	15	6501	0	0.230202578
'1-110768748-C-T'	1	0	0	11.75402245	0	331	11	6505	0	0.168815224
'5-78378644-G-T'	1	0	0	11.42202926	0	331	17	6499	0	0.260896255
'14-91780282-C-G'	1	0	0	7.501827026	0	331	15	6501	0	0.230202578
'19-14001175-G-A'	1	0	0	12.09926244	0	331	17	6499	0	0.260896255
'8-88886022-G-T'	1	0	0	5.571726706	0	331	10	6506	0	0.153468386
'1-154918890-G-A'	1	0.522049779	0.012684158	3.204940125	1	330	28	6488	0.302114804	0.429711479
'7-105254963-C-T'	1	0	0	9.838548232	0	331	14	6502	0	0.21485574
'19-58483859-C-T'	1	0	0	16.37293786	0	331	10	6506	0	0.153468386
'13-52534412-T-C'	1	0	0	16.19251264	0	331	12	6504	0	0.184162063
'5-74647129-G-A'	1	0	0	13.47727374	0	331	11	6505	0	0.168815224
'22-39917845-C-T'	1	0	0	8.723461064	0	331	10	6506	0	0.153468386
'18-19154339-T-C'	1	0	0	9.306520801	0	331	14	6502	0	0.21485574
'12-57532348-C-T'	1	0	0	12.4476906	0	331	17	6499	0	0.260896255
'2-225672737-C-T'	1	0	0	9.187063205	0	331	12	6504	0	0.184162063
'10-76154054-C-T'	1	0	0	12.77832961	0	331	14	6502	0	0.21485574
'1-17297132-T-C'	1	0	0	5.146224035	0	331	18	6498	0	0.276243094
'21-37444970-C-T'	1	0	0	9.636336506	0	331	10	6506	0	0.153468386
'14-20770126-T-TA'	1	1.064664424	0.024910005	7.157934083	1	330	14	6502	0.302114804	0.21485574
'20-3212031-G-A'	1	0	0	5.73460124	0	331	18	6498	0	0.276243094
'20-62844992-G-T'	1	0	0	14.79292534	0	331	11	6505	0	0.168815224
'6-30138293-T-C'	1	0	0	8.424451144	0	331	11	6505	0	0.168815224
'16-87678038-C-A'	1	0	0	5.169947779	0	331	15	6501	0	0.230202578
'19-12383489-C-T'	1	0	0	7.241142494	0	331	16	6500	0	0.245549417
'19-21476858-C-T'	1	0	0	13.66394766	0	331	15	6501	0	0.230202578
'22-29445447-C-G'	1	0.593315916	0.014303997	3.710419326	1	330	23	6493	0.302114804	0.352977287
'6-31710688-G-A'	1	0	0	14.34290919	0	331	13	6503	0	0.199508901
'X-54987322-C-T'	1	0.702220654	0.081673674	2.739748664	2	329	42	6474	0.604229607	0.644567219
'12-52994858-C-T'	1	0	0	7.05448349	0	331	13	6503	0	0.199508901
'5-427760-G-A'	1	0	0	7.935155298	0	331	22	6494	0	0.337630448
'17-1381471-G-A'	1	0	0	9.877870915	0	331	12	6504	0	0.184162063
'12-59283783-T-C'	1	0	0	4.95654163	0	331	11	6505	0	0.168815224
'4-79410108-C-T'	1	0.812671596	0.093994075	3.205342938	2	329	36	6480	0.604229607	0.552486188
'5-32093082-G-T'	1	0.555291578	0.013424142	3.450548494	1	330	23	6493	0.302114804	0.352977287
'2-29294253-C-T'	1	0	0	5.603555634	0	331	23	6493	0	0.352977287
'19-40902978-G-A'	1	0	0	11.52933992	0	331	10	6506	0	0.153468386
'19-20308438-G-A'	1	0	0	11.1517953	0	331	16	6500	0	0.245549417
'1-6445562-A-G'	1	0	0	4.37651589	0	331	19	6497	0	0.291589932
'1-180012250-T-C'	1	0	0	15.16417593	0	331	10	6506	0	0.153468386
'5-140683247-GCC-G'	1	0	0	9.027077483	0	331	10	6506	0	0.153468386
'3-195953840-G-T'	1	0	0	17.07502168	0	331	10	6506	0	0.153468386
'11-7982029-G-A'	1	0	0	17.96878992	0	331	10	6506	0	0.153468386
'7-141478774-G-A'	1	0	0	21.85861282	0	331	10	6506	0	0.153468386
'13-33716498-C-T'	1	0	0	14.33009411	0	331	11	6505	0	0.168815224
'10-77806999-C-T'	1	0	0	9.390319881	0	331	12	6504	0	0.184162063
'5-38996945-T-C'	1	0	0	9.931187989	0	331	11	6505	0	0.168815224
'13-103524687-G-A'	1	0.619849497	0.015015909	3.82770023	1	330	33	6483	0.302114804	0.506445672
'6-122768149-G-A'	1	0.979858649	0.191097801	3.151211976	3	328	37	6479	0.906344411	0.567833026
'2-238243370-C-T'	1	0	0	11.96680171	0	331	12	6504	0	0.184162063
'2-33809851-T-C'	1	0.82699196	0.095534174	3.269504084	2	329	34	6482	0.604229607	0.521792511
'7-128486356-C-T'	1	0	0	7.116247845	0	331	12	6504	0	0.184162063
'4-84403360-T-C'	1	0	0	11.49473498	0	331	10	6506	0	0.153468386
'4-37435593-C-T'	1	0.74035573	0.017705935	4.717855576	1	330	20	6496	0.302114804	0.306936771
'16-15818780-C-T'	1	0	0	9.770512087	0	331	19	6497	0	0.291589932
'1-6534132-C-T'	1	0	0	7.632436676	0	331	10	6506	0	0.153468386
'16-67321887-C-T'	1	0	0	7.925766593	0	331	17	6499	0	0.260896255
'9-140138215-T-C'	1	0	0	6.311440258	0	331	19	6497	0	0.291589932
'19-45818825-G-C'	1	1.011357204	0.116756324	3.996640796	2	329	51	6465	0.604229607	0.782688766
'4-15518271-C-T'	1	0	0	6.629434383	0	331	18	6498	0	0.276243094
'22-25115799-G-A'	1	0	0	11.36610503	0	331	12	6504	0	0.184162063
'6-89322504-A-C'	1	0	0	8.477223089	0	331	12	6504	0	0.184162063
'10-75563043-G-A'	1	0.814621166	0.094607178	3.185253169	2	329	54	6462	0.604229607	0.828729282
'1-55174748-T-A'	1	0	0	18.0994219	0	331	11	6505	0	0.168815224
'1-151491436-G-A'	1	0	0	4.447744553	0	331	12	6504	0	0.184162063
'3-101284750-C-T'	1	0	0	21.14577907	0	331	10	6506	0	0.153468386
'15-79750619-G-C'	1	0	0	7.112510615	0	331	22	6494	0	0.337630448
'15-84694030-G-A'	1	0	0	11.2290692	0	331	11	6505	0	0.168815224
'1-24397636-A-G'	1	0	0	8.576444061	0	331	17	6499	0	0.260896255
'10-25755619-C-T'	1	0	0	5.59256323	0	331	11	6505	0	0.168815224
'11-34475387-C-T'	1	0	0	4.840366817	0	331	12	6504	0	0.184162063
'12-6435693-C-T'	1	0.84911443	0.098093851	3.356405195	2	329	35	6481	0.604229607	0.537139349
'15-90167046-T-C'	1	0	0	7.297339189	0	331	26	6490	0	0.399017802
'4-148463632-A-G'	1	0.818878756	0.162299914	2.560724023	3	328	56	6460	0.906344411	0.859422959
'18-57134025-G-A'	1	0	0	8.398724958	0	331	17	6499	0	0.260896255
'21-32525073-C-T'	1	0	0	6.2436423	0	331	12	6504	0	0.184162063
'9-34093400-G-A'	1	0	0	11.06813313	0	331	12	6504	0	0.184162063
'3-121415642-A-G'	1	0	0	7.773454545	0	331	15	6501	0	0.230202578
'11-5905600-T-C'	1	0	0	8.325142742	0	331	13	6503	0	0.199508901
'7-83631341-A-G'	1	0	0	13.0452619	0	331	12	6504	0	0.184162063
'6-97345567-G-A'	1	0.809507409	0.019621132	4.985978607	1	330	39	6477	0.302114804	0.598526703
'2-174774847-C-T'	1	0	0	6.163454255	0	331	14	6502	0	0.21485574
'18-2920361-C-A'	1	0	0	9.931187989	0	331	11	6505	0	0.168815224
'2-29297029-C-T'	1	0.755820915	0.01810396	4.797096857	1	330	21	6495	0.302114804	0.32228361
'17-7329853-G-A'	1	0	0	13.67116812	0	331	16	6500	0	0.245549417
'12-6927665-T-C'	1	0	0	7.099405557	0	331	20	6496	0	0.306936771
'13-76169058-G-A'	1	0	0	18.09839918	0	331	10	6506	0	0.153468386
'12-27156261-C-G'	1	0	0	7.555521578	0	331	17	6499	0	0.260896255
'1-213134540-G-A'	1	0.503247719	0.012212922	3.097501505	1	330	26	6490	0.302114804	0.399017802
'19-58945088-C-G'	1	0	0	6.23011292	0	331	12	6504	0	0.184162063
'7-21940720-G-A'	1	0	0	11.48386925	0	331	14	6502	0	0.21485574
'8-144895999-G-A'	1	0	0	6.707256788	0	331	10	6506	0	0.153468386
'11-57947030-C-T'	1	0	0	15.75718741	0	331	14	6502	0	0.21485574
'10-89472962-T-C'	1	0	0	15.89671556	0	331	10	6506	0	0.153468386
'11-134241654-C-T'	1	0	0	6.592298342	0	331	22	6494	0	0.337630448
'9-115642095-C-T'	1	0.930330502	0.106841514	3.71600302	2	329	38	6478	0.604229607	0.583179865
'14-65259901-C-T'	1	0	0	6.261433504	0	331	24	6492	0	0.368324125
'4-38799126-A-T'	1	0	0	16.72975387	0	331	12	6504	0	0.184162063
'20-31813013-G-A'	1	0	0	4.502491134	0	331	18	6498	0	0.276243094
'19-55824329-G-A'	1	1.060541072	0.024755863	7.181245064	1	330	13	6503	0.302114804	0.199508901
'14-20926730-C-G'	1	0	0	15.95375432	0	331	13	6503	0	0.199508901
'1-204950996-G-A'	1	0	0	8.638599411	0	331	10	6506	0	0.153468386
'5-134223657-G-A'	1	0	0	13.95752331	0	331	13	6503	0	0.199508901
'1-55050405-C-T'	1	0	0	5.71502555	0	331	34	6482	0	0.521792511
'17-34344904-G-A'	1	0	0	11.68561957	0	331	12	6504	0	0.184162063
'3-137843709-G-A'	1	0	0	11.84228722	0	331	14	6502	0	0.21485574
'2-141110577-A-G'	1	0	0	7.492240192	0	331	20	6496	0	0.306936771
'17-2236931-G-A'	1	0	0	14.84463708	0	331	13	6503	0	0.199508901
'16-56508787-G-A'	1	0	0	13.48955912	0	331	12	6504	0	0.184162063
'22-26902388-C-T'	1	0	0	17.82322856	0	331	10	6506	0	0.153468386
'6-110620224-G-A'	1	0	0	9.799996251	0	331	17	6499	0	0.260896255
'1-6639073-G-A'	1	0	0	9.052362536	0	331	11	6505	0	0.168815224
'17-3808223-C-T'	1	0	0	6.565327318	0	331	10	6506	0	0.153468386
'9-18950932-C-T'	1	0.612715289	0.0147489	3.841274311	1	330	29	6487	0.302114804	0.445058318
'12-125509554-T-G'	1	0	0	10.3793863	0	331	18	6498	0	0.276243094
'X-2161148-G-A'	1	0	0	8.325142742	0	331	13	6503	0	0.199508901
'9-136597582-T-C'	1	0	0	14.28094818	0	331	14	6502	0	0.21485574
'16-84459400-G-A'	1	0	0	18.00685326	0	331	12	6504	0	0.184162063
'2-65296693-G-C'	1	0.83056594	0.096240971	3.262902764	2	329	41	6475	0.604229607	0.629220381
'9-439376-G-A'	1	0	0	5.410616206	0	331	18	6498	0	0.276243094
'12-863415-C-T'	1	0	0	11.75402245	0	331	11	6505	0	0.168815224
'19-2917947-C-T'	1	0	0	12.31415579	0	331	17	6499	0	0.260896255
'17-33467052-C-T'	1	0	0	7.821678357	0	331	12	6504	0	0.184162063
'1-227171824-A-G'	1	0	0	7.632436676	0	331	10	6506	0	0.153468386
'14-24587638-C-T'	1	0	0	7.549857355	0	331	14	6502	0	0.21485574
'5-140250488-A-C'	1	0	0	4.77046595	0	331	29	6487	0	0.445058318
'22-50869761-G-A'	1	0	0	18.0994219	0	331	11	6505	0	0.168815224
'19-8668721-C-T'	1	0	0	7.482447934	0	331	12	6504	0	0.184162063
'20-62187743-C-T'	1	0	0	10.45620767	0	331	10	6506	0	0.153468386
'1-229622236-G-A'	1	0	0	12.60650809	0	331	12	6504	0	0.184162063
'12-123341692-C-T'	1	0	0	4.447647862	0	331	13	6503	0	0.199508901
'6-70639460-A-C'	1	0	0	10.96402166	0	331	10	6506	0	0.153468386
'8-95789917-A-ATG'	1	0	0	8.199826872	0	331	26	6490	0	0.399017802
'3-184062664-C-T'	1	0	0	10.87026143	0	331	12	6504	0	0.184162063
'1-222832825-A-G'	1	0	0	12.60650809	0	331	12	6504	0	0.184162063
'19-23543138-A-C'	1	0	0	6.122118037	0	331	23	6493	0	0.352977287
'12-69082824-A-G'	1	0	0	14.56863892	0	331	12	6504	0	0.184162063
'10-104230515-G-A'	1	0	0	11.65004098	0	331	11	6505	0	0.168815224
'17-42155780-C-T'	1	0	0	9.770512087	0	331	19	6497	0	0.291589932
'1-86954700-A-G'	1	0	0	7.049616688	0	331	17	6499	0	0.260896255
'3-49141355-C-T'	1	0	0	13.40390221	0	331	10	6506	0	0.153468386
'15-41797058-C-T'	1	0.641884678	0.015485031	4.007063392	1	330	24	6492	0.302114804	0.368324125
'X-53226026-T-C'	1	0	0	6.04449055	0	331	21	6495	0	0.32228361
'20-48561952-A-T'	1	0	0	7.200374549	0	331	17	6499	0	0.260896255
'17-79180659-G-A'	1	0	0	12.06763138	0	331	10	6506	0	0.153468386
'11-9200555-G-A'	1	0	0	12.29087301	0	331	13	6503	0	0.199508901
'17-73895743-C-T'	1	0	0	5.158510104	0	331	12	6504	0	0.184162063
'4-153897094-A-T'	1	0	0	7.507722876	0	331	16	6500	0	0.245549417
'5-175798736-G-C'	1	0.925335706	0.242835966	2.514954052	4	327	77	6439	1.208459215	1.181706568
'16-8990863-T-G'	1	0	0	7.60117711	0	331	12	6504	0	0.184162063
'6-32945599-C-T'	1	0	0	5.385929917	0	331	19	6497	0	0.291589932
'3-121414534-T-C'	1	0	0	7.632436676	0	331	10	6506	0	0.153468386
'2-207170334-G-C'	1	0.603142471	0.014575513	3.750013929	1	330	25	6491	0.302114804	0.383670964
'19-9868501-C-T'	1	0	0	13.89242735	0	331	11	6505	0	0.168815224
'11-3680974-T-G'	1	0	0	4.638573008	0	331	20	6496	0	0.306936771
'3-58090893-G-A'	1	0	0	7.105122285	0	331	22	6494	0	0.337630448
'10-50594744-G-T'	1	0	0	15.75718741	0	331	14	6502	0	0.21485574
'16-66424420-G-A'	1	0	0	9.397008456	0	331	23	6493	0	0.352977287
'11-85342774-C-T'	1	0	0	11.47612868	0	331	18	6498	0	0.276243094
'10-75520065-C-G'	1	0.921783585	0.240753045	2.525579422	4	327	56	6460	1.208459215	0.859422959
'9-35738146-C-T'	1	0	0	6.046492386	0	331	29	6487	0	0.445058318
'17-66303721-G-A'	1	0.932927087	0.107536629	3.70306515	2	329	35	6481	0.604229607	0.537139349
'13-111992223-G-A'	1	0	0	4.83427336	0	331	16	6500	0	0.245549417
'4-79238620-C-T'	1	0.698124409	0.016818524	4.365895334	1	330	27	6489	0.302114804	0.414364641
'17-1560055-A-G'	1	0	0	21.85861282	0	331	10	6506	0	0.153468386
'14-86089161-A-T'	1	0.885441723	0.020985264	5.768583431	1	330	17	6499	0.302114804	0.260896255
'16-11829886-C-T'	1	0	0	9.55788982	0	331	12	6504	0	0.184162063
'9-140130541-C-T'	1	0	0	8.257107556	0	331	12	6504	0	0.184162063
'12-117723115-G-T'	1	1.019334808	0.023733639	6.951173859	1	330	12	6504	0.302114804	0.184162063
'4-6612871-C-T'	1	0.921793869	0.181877493	2.905451185	3	328	48	6468	0.906344411	0.73664825
'2-242051654-C-T'	1	0.549583489	0.013393963	3.346647896	1	330	36	6480	0.302114804	0.552486188
'10-79814609-C-T'	1	0	0	13.40390221	0	331	10	6506	0	0.153468386
'2-239237368-G-C'	1	0	0	4.837564852	0	331	29	6487	0	0.445058318
'1-169806227-C-T'	1	0	0	6.193340542	0	331	10	6506	0	0.153468386
'11-64037726-C-G'	1	0	0	15.05581408	0	331	13	6503	0	0.199508901
'X-153070587-G-A'	1	0	0	21.46998689	0	331	10	6506	0	0.153468386
'X-128889288-C-T'	1	0	0	5.037477119	0	331	14	6502	0	0.21485574
'11-6588554-G-A'	1	0	0	21.85861282	0	331	10	6506	0	0.153468386
'3-121591595-T-C'	1	0	0	6.175675087	0	331	19	6497	0	0.291589932
'3-52018149-C-G'	1	1.006957107	0.023582137	6.767013426	1	330	13	6503	0.302114804	0.199508901
'1-173823011-C-A'	1	0.869866872	0.100617427	3.429168447	2	329	39	6477	0.604229607	0.598526703
'15-64446698-G-A'	1	0	0	4.301416507	0	331	15	6501	0	0.230202578
'15-72461330-A-G'	1	0	0	12.43120753	0	331	10	6506	0	0.153468386
'11-11944423-A-G'	1	0	0	5.439864683	0	331	12	6504	0	0.184162063
'8-98289461-C-T'	1	0	0	9.580186529	0	331	23	6493	0	0.352977287
'22-32270338-G-A'	1	0	0	9.451664299	0	331	21	6495	0	0.32228361
'12-132549362-G-A'	1	0.982139035	0.112864049	3.922024381	2	329	32	6484	0.604229607	0.491098834
'6-108645099-C-T'	1	0	0	6.296543827	0	331	19	6497	0	0.291589932
'19-51322484-T-A'	1	0.607051136	0.014527752	3.864361986	1	330	19	6497	0.302114804	0.291589932
'6-36341333-G-A'	1	0	0	5.056476339	0	331	16	6500	0	0.245549417
'4-77817019-C-T'	1	0	0	11.83675536	0	331	13	6503	0	0.199508901
'2-179585312-G-A'	1	0.816581153	0.161941414	2.55109852	3	328	56	6460	0.906344411	0.859422959
'4-436941-G-T'	1	0	0	4.544290795	0	331	18	6498	0	0.276243094
'12-71016226-T-C'	1	0	0	9.632073741	0	331	11	6505	0	0.168815224
'12-113836409-T-C'	1	0	0	6.257716283	0	331	13	6503	0	0.199508901
'7-5642987-C-T'	1	0.948271154	0.186969404	2.992419574	3	328	48	6468	0.906344411	0.73664825
'16-744286-C-G'	1	0	0	15.75718741	0	331	14	6502	0	0.21485574
'11-4510500-C-T'	1	0	0	9.302864322	0	331	21	6495	0	0.32228361
'6-46977920-C-G'	1	0	0	8.374585637	0	331	10	6506	0	0.153468386
'17-1673303-C-G'	1	0	0	12.60650809	0	331	12	6504	0	0.184162063
'3-185209534-A-G'	1	0.845195025	0.167458436	2.644326941	3	328	60	6456	0.906344411	0.920810313
'17-27426753-G-A'	1	0	0	12.61925098	0	331	13	6503	0	0.199508901
'11-64326676-G-A'	1	0	0	14.56863892	0	331	12	6504	0	0.184162063
'8-95390578-T-C'	1	0	0	12.88576899	0	331	16	6500	0	0.245549417
'21-30419544-A-G'	1	0	0	16.72975387	0	331	12	6504	0	0.184162063
'19-5867549-C-G'	1	0.607051136	0.014527752	3.864361986	1	330	19	6497	0.302114804	0.291589932
'19-14165817-G-A'	1	0	0	10.21764185	0	331	10	6506	0	0.153468386
'3-52546910-C-T'	1	0	0	9.580186529	0	331	23	6493	0	0.352977287
'11-2323015-C-T'	1	0	0	14.54659941	0	331	14	6502	0	0.21485574
'21-30426196-C-T'	1	0	0	21.46998689	0	331	10	6506	0	0.153468386
'8-21981305-T-C'	1	0	0	9.414903342	0	331	15	6501	0	0.230202578
'17-15976868-C-T'	1	0	0	6.163454255	0	331	14	6502	0	0.21485574
'16-76569482-T-C'	1	0	0	9.931187989	0	331	11	6505	0	0.168815224
'16-15815335-T-C'	1	0	0	8.423441911	0	331	20	6496	0	0.306936771
'6-47682128-G-A'	1	0	0	7.645104922	0	331	10	6506	0	0.153468386
'22-17684546-G-A'	1	0	0	14.3551315	0	331	13	6503	0	0.199508901
'12-86373159-T-C'	1	0	0	7.8178854	0	331	12	6504	0	0.184162063
'10-99342400-C-T'	1	0.65008425	0.015752821	4.005870685	1	330	36	6480	0.302114804	0.552486188
'11-3661588-G-GT'	1	0.879493314	0.101471858	3.484371744	2	329	36	6480	0.604229607	0.552486188
'4-128632210-T-C'	1	0.825416023	0.01957538	5.366496947	1	330	18	6498	0.302114804	0.276243094
'19-14574899-C-T'	1	0	0	13.43091362	0	331	13	6503	0	0.199508901
'6-117642495-C-T'	1	0	0	4.478111768	0	331	34	6482	0	0.521792511
'1-183077455-G-C'	1	0	0	9.671340618	0	331	11	6505	0	0.168815224
'12-56115065-A-G'	1	0	0	5.05485971	0	331	11	6505	0	0.168815224
'17-28890398-A-G'	1	0	0	9.939509761	0	331	12	6504	0	0.184162063
'1-19565307-C-T'	1	0	0	11.35952629	0	331	13	6503	0	0.199508901
'6-46660093-A-G'	1	0	0	15.75718741	0	331	14	6502	0	0.21485574
'5-177036001-G-A'	1	1.038630172	0.02411301	7.126862283	1	330	12	6504	0.302114804	0.184162063
'3-49459694-C-T'	1	0	0	8.305724681	0	331	26	6490	0	0.399017802
'7-150779337-A-AGCACGAGGG'	1	0	0	10.17825011	0	331	22	6494	0	0.337630448
'11-47463254-C-T'	1	0.805222497	0.018989836	5.3111254	1	330	15	6501	0.302114804	0.230202578
'12-54790124-C-T'	1	0	0	6.918287452	0	331	11	6505	0	0.168815224
'11-49974097-G-T'	1	0	0	11.65621432	0	331	13	6503	0	0.199508901
'2-203817321-C-T'	1	0	0	8.3209636	0	331	19	6497	0	0.291589932
'12-105150818-G-A'	1	0	0	15.90982791	0	331	11	6505	0	0.168815224
'9-108123578-C-T'	1	0	0	9.242208647	0	331	16	6500	0	0.245549417
'1-228509208-G-A'	1	0	0	20.4915931	0	331	10	6506	0	0.153468386
'19-58004471-A-G'	1	0	0	9.709384338	0	331	13	6503	0	0.199508901
'16-27715233-C-T'	1	0.995560712	0.114554163	3.963722659	2	329	36	6480	0.604229607	0.552486188
'3-121208409-T-C'	1	0	0	13.97211207	0	331	15	6501	0	0.230202578
'1-161019039-A-G'	1	1.047495018	0.024560166	7.00214671	1	330	15	6501	0.302114804	0.230202578
'16-25255544-T-A'	1	0	0	4.694195217	0	331	16	6500	0	0.245549417
'17-79655805-C-T'	1	0	0	15.16417593	0	331	10	6506	0	0.153468386
'11-70034075-G-T'	1	0	0	10.19771118	0	331	18	6498	0	0.276243094
'8-74205836-T-A'	1	0	0	9.958900066	0	331	14	6502	0	0.21485574
'16-88776390-T-C'	1	0	0	5.281285555	0	331	13	6503	0	0.199508901
'4-88903825-A-G'	1	0	0	9.722813624	0	331	13	6503	0	0.199508901
'17-28380799-CAG-C'	1	0	0	9.069486937	0	331	18	6498	0	0.276243094
'5-140431103-T-C'	1	0	0	10.81600688	0	331	13	6503	0	0.199508901
'12-6427075-G-T'	1	0	0	5.969181663	0	331	22	6494	0	0.337630448
'10-49928168-C-A'	1	0	0	4.650340202	0	331	24	6492	0	0.368324125
'12-109182939-C-T'	1	0	0	6.234759512	0	331	19	6497	0	0.291589932
'17-80022093-C-T'	1	0	0	13.38310585	0	331	11	6505	0	0.168815224
'8-101153272-G-A'	1	0.757475671	0.018078808	4.851655439	1	330	19	6497	0.302114804	0.291589932
'5-36143370-T-C'	1	0	0	8.073040874	0	331	22	6494	0	0.337630448
'9-14775917-T-A'	1	0.537571211	0.013051807	3.304715336	1	330	29	6487	0.302114804	0.445058318
'1-145542273-C-T'	1	0	0	10.19771118	0	331	18	6498	0	0.276243094
'12-94641699-G-A'	1	0	0	8.024986655	0	331	27	6489	0	0.414364641
'3-136016902-G-A'	1	0.750856737	0.017932938	4.801461028	1	330	19	6497	0.302114804	0.291589932
'19-45852789-C-CG'	1	0	0	8.428473997	0	331	21	6495	0	0.32228361
'19-50412205-G-GTGC'	1	0	0	8.657702608	0	331	26	6490	0	0.399017802
'X-150842583-C-T'	1	0	0	13.58574407	0	331	10	6506	0	0.153468386
'7-23235469-A-G'	1	0	0	6.766881927	0	331	12	6504	0	0.184162063
'12-57009216-G-A'	1	0.887666395	0.102013101	3.5410212	2	329	37	6479	0.604229607	0.567833026
'17-73503191-G-A'	1	0	0	5.571726706	0	331	10	6506	0	0.153468386
'4-88052985-C-T'	1	0	0	18.60232756	0	331	11	6505	0	0.168815224
'6-30653408-G-A'	1	1.003359594	0.023587336	6.66475739	1	330	16	6500	0.302114804	0.245549417
'11-62530402-C-T'	1	0	0	10.67419078	0	331	16	6500	0	0.245549417
'12-26493117-C-T'	1	0.526654888	0.012795237	3.232757569	1	330	31	6485	0.302114804	0.475751995
'19-12757497-C-T'	1	0	0	21.14577907	0	331	10	6506	0	0.153468386
'2-44502740-C-T'	1	0	0	9.71016433	0	331	22	6494	0	0.337630448
'9-135470411-C-T'	1	0	0	8.527181032	0	331	13	6503	0	0.199508901
'15-84506964-A-G'	1	0	0	9.681679914	0	331	16	6500	0	0.245549417
'2-169764141-A-C'	1	0.795933607	0.091279707	3.191563728	2	329	29	6487	0.604229607	0.445058318
'2-207170298-A-G'	1	0	0	12.4476906	0	331	17	6499	0	0.260896255
'19-17373373-C-T'	1	0	0	5.403537465	0	331	11	6505	0	0.168815224
'19-52709305-C-T'	1	0.831096484	0.019891258	5.279131969	1	330	23	6493	0.302114804	0.352977287
'9-74671756-A-G'	1	0	0	17.96878992	0	331	10	6506	0	0.153468386
'15-66170128-T-C'	1	0.910974036	0.104829699	3.62810334	2	329	34	6482	0.604229607	0.521792511
'7-1481949-C-T'	1	0.544996401	0.013228682	3.352142208	1	330	29	6487	0.302114804	0.445058318
'19-44470036-C-A'	1	0	0	20.66168604	0	331	10	6506	0	0.153468386
'17-5013053-C-T'	1	0	0	13.67827528	0	331	11	6505	0	0.168815224
'7-37053018-G-A'	1	0	0	7.033018437	0	331	12	6504	0	0.184162063
'19-56012108-C-T'	1	0	0	19.03421239	0	331	10	6506	0	0.153468386
'16-68398690-C-T'	1	0.886036936	0.175438154	2.775507359	3	328	58	6458	0.906344411	0.890116636
'22-50278446-C-T'	1	1.007095066	0.198170531	3.189391875	3	328	48	6468	0.906344411	0.73664825
'12-48736830-G-A'	1	0	0	7.367142828	0	331	10	6506	0	0.153468386
'2-167266218-C-T'	1	0.538983138	0.013061304	3.33001291	1	330	26	6490	0.302114804	0.399017802
'17-4857113-G-A'	1	0.893528234	0.021209142	5.794507905	1	330	19	6497	0.302114804	0.291589932
'7-127999932-G-T'	1	1.021203596	0.117014183	4.100698114	2	329	30	6486	0.604229607	0.460405157
'19-18054511-A-G'	1	0	0	15.90982791	0	331	11	6505	0	0.168815224
'2-166167014-T-G'	1	0	0	17.82322856	0	331	10	6506	0	0.153468386
'8-144803822-G-GC'	1	0	0	9.451664299	0	331	21	6495	0	0.32228361
'12-117718629-G-A'	1	0	0	8.592629716	0	331	18	6498	0	0.276243094
'7-100193256-T-C'	1	0	0	11.0452868	0	331	20	6496	0	0.306936771
'15-63862721-C-T'	1	0	0	9.357276022	0	331	11	6505	0	0.168815224
'12-7045254-C-T'	1	0	0	7.557413374	0	331	15	6501	0	0.230202578
'19-44933513-C-A'	1	0	0	8.179541619	0	331	24	6492	0	0.368324125
'3-161214827-G-A'	1	0	0	8.776461277	0	331	12	6504	0	0.184162063
'1-201163379-C-T'	1	0	0	7.941289362	0	331	17	6499	0	0.260896255
'15-31294573-G-A'	1	0.771156556	0.08915428	3.044478731	2	329	34	6482	0.604229607	0.521792511
'10-74920284-G-A'	1	0	0	13.0341729	0	331	10	6506	0	0.153468386
'2-168102971-C-T'	1	0.812645315	0.094090946	3.19786767	2	329	39	6477	0.604229607	0.598526703
'1-237730032-A-G'	1	0	0	7.748060548	0	331	14	6502	0	0.21485574
'5-13780949-G-A'	1	0	0	13.41541327	0	331	12	6504	0	0.184162063
'17-10231268-C-T'	1	0	0	10.60420422	0	331	11	6505	0	0.168815224
'11-5529840-G-C'	1	0	0	7.480203889	0	331	11	6505	0	0.168815224
'19-1456383-C-A'	1	0	0	13.67911516	0	331	12	6504	0	0.184162063
'17-4875821-G-A'	1	0	0	13.19742322	0	331	13	6503	0	0.199508901
'3-130947466-G-A'	1	0	0	10.86708733	0	331	10	6506	0	0.153468386
'14-21360059-C-T'	1	1.009523151	0.263675321	2.765371935	4	327	60	6456	1.208459215	0.920810313
'6-42185562-G-A'	1	0	0	15.71571951	0	331	11	6505	0	0.168815224
'1-186105949-G-A'	1	0	0	11.65883719	0	331	12	6504	0	0.184162063
'21-35288037-G-A'	1	0	0	9.795509217	0	331	22	6494	0	0.337630448
'10-121586536-T-C'	1	0	0	8.424451144	0	331	11	6505	0	0.168815224
'6-31604842-G-A'	1	0	0	10.60420422	0	331	11	6505	0	0.168815224
'9-14797612-GTCA-G'	1	0	0	8.772976095	0	331	22	6494	0	0.337630448
'5-56526970-G-A'	1	0	0	8.657702608	0	331	26	6490	0	0.399017802
'4-55972029-C-T'	1	0.546744296	0.013260538	3.368911603	1	330	29	6487	0.302114804	0.445058318
'9-116931290-T-C'	1	0.516279492	0.012527335	3.179937811	1	330	26	6490	0.302114804	0.399017802
'1-248685789-T-TC'	1	0	0	4.447647862	0	331	13	6503	0	0.199508901
'1-89849839-G-A'	1	0	0	16.48016827	0	331	11	6505	0	0.168815224
'2-86378518-C-T'	1	0.975924724	0.193306436	3.054528313	3	328	65	6451	0.906344411	0.997544506
'2-160826674-G-A'	1	0	0	4.622778097	0	331	17	6499	0	0.260896255
'16-79245645-G-A'	1	0	0	7.683132165	0	331	11	6505	0	0.168815224
'13-109475600-C-T'	1	0	0	6.831388489	0	331	15	6501	0	0.230202578
'9-116155768-G-A'	1	0	0	13.11219731	0	331	12	6504	0	0.184162063
'15-40861965-G-C'	1	0	0	7.032708597	0	331	24	6492	0	0.368324125
'1-247751679-T-C'	1	0	0	13.01786434	0	331	16	6500	0	0.245549417
'15-71211455-T-A'	1	0	0	6.4872403	0	331	16	6500	0	0.245549417
'2-171070907-G-T'	1	0	0	6.788920525	0	331	28	6488	0	0.429711479
'22-29533553-C-T'	1	0	0	11.14309146	0	331	10	6506	0	0.153468386
'4-57307919-A-G'	1	0	0	8.638599411	0	331	10	6506	0	0.153468386
'5-115177233-T-A'	1	0	0	15.10423955	0	331	12	6504	0	0.184162063
'16-81095388-G-A'	1	0	0	7.496609786	0	331	11	6505	0	0.168815224
'8-144103120-G-A'	1	0	0	6.398203564	0	331	29	6487	0	0.445058318
'3-49568543-C-G'	1	0.691717252	0.016617012	4.358398252	1	330	23	6493	0.302114804	0.352977287
'2-27799936-G-T'	1	0.682563255	0.01647803	4.248329053	1	330	27	6489	0.302114804	0.414364641
'19-21216384-C-T'	1	0	0	8.05250647	0	331	12	6504	0	0.184162063
'11-27414056-C-T'	1	0.921462434	0.021677155	6.116415984	1	330	15	6501	0.302114804	0.230202578
'1-236385257-T-G'	1	0.625151511	0.015132783	3.868964655	1	330	30	6486	0.302114804	0.460405157
'4-87666225-A-G'	1	0.736209232	0.085075265	2.906860686	2	329	39	6477	0.604229607	0.598526703
'11-71804712-G-A'	1	0	0	10.70527038	0	331	20	6496	0	0.306936771
'4-74719089-G-T'	1	0	0	8.063431628	0	331	11	6505	0	0.168815224
'12-78401163-A-G'	1	1.022968022	0.024052334	6.788388495	1	330	16	6500	0.302114804	0.245549417
'4-174254231-A-G'	1	0	0	9.527413531	0	331	13	6503	0	0.199508901
'15-42379899-CT-C'	1	0.827515189	0.095239855	3.293410342	2	329	35	6481	0.604229607	0.537139349
'3-108572595-T-C'	1	1.055378947	0.025057688	6.831734275	1	330	21	6495	0.302114804	0.32228361
'17-48452909-G-A'	1	0	0	4.909127592	0	331	18	6498	0	0.276243094
'13-113825970-C-T'	1	0	0	6.763562132	0	331	12	6504	0	0.184162063
'13-41381542-G-A'	1	0	0	8.199826872	0	331	26	6490	0	0.399017802
'19-9074697-G-A'	1	0.987641991	0.02328749	6.511596777	1	330	16	6500	0.302114804	0.245549417
'7-100459451-C-T'	1	0	0	7.699077628	0	331	19	6497	0	0.291589932
'20-34451285-A-G'	1	0	0	8.838106079	0	331	10	6506	0	0.153468386
'8-25220569-C-T'	1	0	0	17.58070699	0	331	10	6506	0	0.153468386
'1-233807174-G-A'	1	0	0	8.346471537	0	331	27	6489	0	0.414364641
'3-52837989-G-A'	1	0	0	8.043194781	0	331	16	6500	0	0.245549417
'16-21008629-C-T'	1	0	0	7.204555578	0	331	25	6491	0	0.383670964
'4-184190300-G-A'	1	0	0	7.496609786	0	331	11	6505	0	0.168815224
'7-82583753-A-G'	1	0	0	21.85861282	0	331	10	6506	0	0.153468386
'3-100962917-G-A'	1	0	0	15.89671556	0	331	10	6506	0	0.153468386
'10-61926362-T-G'	1	0	0	8.657702608	0	331	26	6490	0	0.399017802
'5-176862065-G-A'	1	0.754288891	0.018071435	4.779881763	1	330	24	6492	0.302114804	0.368324125
'2-242189319-G-A'	1	0	0	16.28380654	0	331	10	6506	0	0.153468386
'15-59347970-G-A'	1	0	0	5.848041873	0	331	21	6495	0	0.32228361
'11-68183797-G-A'	1	0	0	9.867126036	0	331	10	6506	0	0.153468386
'22-26862194-T-C'	1	0	0	8.101898765	0	331	25	6491	0	0.383670964
'19-14513413-C-T'	1	0.802168299	0.01910431	5.161468969	1	330	19	6497	0.302114804	0.291589932
'17-80897308-G-A'	1	0	0	10.92837009	0	331	13	6503	0	0.199508901
'6-41613994-C-T'	1	0	0	4.862567616	0	331	16	6500	0	0.245549417
'11-113711324-A-G'	1	0	0	10.69189992	0	331	13	6503	0	0.199508901
'16-87874679-G-A'	1	0	0	21.85861282	0	331	10	6506	0	0.153468386
'4-41263776-A-C'	1	0	0	5.05485971	0	331	11	6505	0	0.168815224
'8-145640683-A-G'	1	0.678753603	0.016263916	4.30900305	1	330	19	6497	0.302114804	0.291589932
'8-146156580-G-A'	1	0.529320875	0.012810503	3.279698027	1	330	24	6492	0.302114804	0.368324125
'4-154624698-G-C'	1	0.611700497	0.014820896	3.777916271	1	330	28	6488	0.302114804	0.429711479
'7-27237982-T-C'	1	0.560006322	0.01353827	3.475957712	1	330	28	6488	0.302114804	0.429711479
'19-56249486-C-A'	1	0	0	4.530268924	0	331	14	6502	0	0.21485574
'9-4118422-C-G'	1	0	0	8.638599411	0	331	10	6506	0	0.153468386
'12-47628929-C-G'	1	0	0	6.193340542	0	331	10	6506	0	0.153468386
'12-111885591-C-T'	1	0	0	9.999480438	0	331	13	6503	0	0.199508901
'12-12022659-A-T'	1	0	0	14.13598234	0	331	10	6506	0	0.153468386
'5-176918107-G-A'	1	0	0	13.84325875	0	331	16	6500	0	0.245549417
'13-46708287-T-G'	1	0	0	12.21589526	0	331	18	6498	0	0.276243094
'11-62473053-G-A'	1	0	0	13.40390221	0	331	10	6506	0	0.153468386
'19-1650225-G-A'	1	0	0	17.37147938	0	331	11	6505	0	0.168815224
'8-99101923-A-C'	1	0	0	5.414051642	0	331	17	6499	0	0.260896255
'19-43093001-G-A'	1	0	0	19.00346975	0	331	10	6506	0	0.153468386
'1-1267106-C-T'	1	0	0	5.310208999	0	331	11	6505	0	0.168815224
'19-11556233-G-A'	1	0	0	8.690802904	0	331	18	6498	0	0.276243094
'2-232321442-G-A'	1	0.996860498	0.024068154	6.184832718	1	330	39	6477	0.302114804	0.598526703
'12-10862597-AGGGCGATACTGG-A'	1	0	0	5.59256323	0	331	11	6505	0	0.168815224
'2-69002375-T-A'	1	0	0	8.28793469	0	331	19	6497	0	0.291589932
'1-48701424-G-A'	1	0	0	18.00685326	0	331	12	6504	0	0.184162063
'1-34090145-C-T'	1	0	0	5.571726706	0	331	10	6506	0	0.153468386
'9-98209490-G-A'	1	0.885266934	0.020913201	5.812855755	1	330	16	6500	0.302114804	0.245549417
'1-214814276-A-C'	1	0	0	9.55788982	0	331	12	6504	0	0.184162063
'20-19981393-A-T'	1	0.946674003	0.022283706	6.264252689	1	330	16	6500	0.302114804	0.245549417
'7-142881081-C-G'	1	0	0	8.126911045	0	331	20	6496	0	0.306936771
'18-22806966-C-T'	1	0	0	6.859892355	0	331	12	6504	0	0.184162063
'10-93572811-G-A'	1	0	0	11.0452868	0	331	20	6496	0	0.306936771
'2-84668507-G-C'	1	0	0	13.57208588	0	331	13	6503	0	0.199508901
'16-16248791-C-T'	1	0	0	21.14577907	0	331	10	6506	0	0.153468386
'5-13864577-C-T'	1	0	0	12.77832961	0	331	14	6502	0	0.21485574
'11-5067900-C-T'	1	0	0	7.862781914	0	331	16	6500	0	0.245549417
'5-76029200-A-G'	1	0	0	6.705906101	0	331	13	6503	0	0.199508901
'5-90059182-G-T'	1	0	0	4.539637156	0	331	12	6504	0	0.184162063
'1-120468128-G-A'	1	0	0	11.05774994	0	331	13	6503	0	0.199508901
'20-4705542-G-A'	1	0	0	8.076062163	0	331	14	6502	0	0.21485574
'5-176323097-C-G'	1	0	0	5.332309439	0	331	30	6486	0	0.460405157
'4-100542308-G-C'	1	0.751521734	0.018089178	4.701966236	1	330	32	6484	0.302114804	0.491098834
'1-27632690-C-G'	1	0	0	6.371508112	0	331	27	6489	0	0.414364641
'2-233704627-G-T'	1	0.632965968	0.015199128	3.992056439	1	330	24	6492	0.302114804	0.368324125
'19-39660253-C-T'	1	0	0	21.85861282	0	331	10	6506	0	0.153468386
'16-88504396-G-A'	1	0.821219266	0.019521209	5.307652927	1	330	19	6497	0.302114804	0.291589932
'10-99527407-T-G'	1	1.051572147	0.024631456	7.051326202	1	330	14	6502	0.302114804	0.21485574
'5-32387745-A-G'	1	0	0	8.307548395	0	331	17	6499	0	0.260896255
'6-93969123-C-T'	1	0	0	9.053190259	0	331	21	6495	0	0.32228361
'19-38160549-T-C'	1	0	0	4.547220662	0	331	21	6495	0	0.32228361
'1-76384785-G-A'	1	0	0	15.95375432	0	331	13	6503	0	0.199508901
'1-246797823-A-G'	1	0.676839146	0.016149341	4.336572508	1	330	19	6497	0.302114804	0.291589932
'16-48149425-CAG-C'	1	0.843627823	0.019995285	5.496261775	1	330	17	6499	0.302114804	0.260896255
'6-128718743-T-C'	1	0	0	13.01786434	0	331	16	6500	0	0.245549417
'14-103932417-G-C'	1	0	0	15.75718741	0	331	14	6502	0	0.21485574
'7-99631541-C-T'	1	0	0	4.404381629	0	331	26	6490	0	0.399017802
'8-30651577-C-G'	1	0.887691863	0.175481765	2.78885116	3	328	51	6465	0.906344411	0.782688766
'4-121961159-G-A'	1	0.656834762	0.015799111	4.129329301	1	330	22	6494	0.302114804	0.337630448
'10-112543134-T-C'	1	0.675707801	0.016163552	4.305966636	1	330	19	6497	0.302114804	0.291589932
'4-185697684-C-T'	1	0	0	4.777256987	0	331	16	6500	0	0.245549417
'3-157188170-G-A'	1	0	0	11.1176037	0	331	19	6497	0	0.291589932
'8-97316375-T-C'	1	0	0	18.60232756	0	331	11	6505	0	0.168815224
'5-139743728-G-C'	1	0.793523176	0.091595648	3.141571417	2	329	34	6482	0.604229607	0.521792511
'20-45170282-G-A'	1	0	0	12.09786305	0	331	10	6506	0	0.153468386
'12-40734202-G-A'	1	0	0	9.853270854	0	331	21	6495	0	0.32228361
'6-155469345-G-A'	1	0	0	8.473155568	0	331	11	6505	0	0.168815224
'2-179588838-G-A'	1	0	0	7.539062076	0	331	18	6498	0	0.276243094
'5-36171756-A-G'	1	0	0	7.926875194	0	331	18	6498	0	0.276243094
'6-84234391-G-T'	1	0	0	15.16417593	0	331	10	6506	0	0.153468386
'4-80328891-C-T'	1	0	0	5.59256323	0	331	11	6505	0	0.168815224
'3-171452739-G-C'	1	0	0	21.46998689	0	331	10	6506	0	0.153468386
'8-6302612-G-A'	1	0.975704231	0.022828867	6.558010144	1	330	14	6502	0.302114804	0.21485574
'11-68580026-C-A'	1	0	0	18.00685326	0	331	12	6504	0	0.184162063
'20-42355002-G-C'	1	0	0	12.51162227	0	331	11	6505	0	0.168815224
'10-15255718-G-A'	1	0	0	5.158510104	0	331	12	6504	0	0.184162063
'10-72358477-C-T'	1	0	0	10.4286936	0	331	18	6498	0	0.276243094
'16-71571658-C-T'	1	0.76556349	0.088750659	3.003109047	2	329	49	6467	0.604229607	0.751995089
'19-14166007-C-T'	1	0	0	12.2880747	0	331	15	6501	0	0.230202578
'1-42925423-G-C'	1	0	0	12.27460612	0	331	16	6500	0	0.245549417
'X-14863136-A-G'	1	0	0	5.296345533	0	331	14	6502	0	0.21485574
'17-8701941-A-T'	1	0.656655457	0.015847647	4.090546148	1	330	27	6489	0.302114804	0.414364641
'8-101054074-T-G'	1	0	0	13.98616261	0	331	14	6502	0	0.21485574
'15-78783019-G-A'	1	0.660404991	0.016012594	4.06428916	1	330	41	6475	0.302114804	0.629220381
'1-151016150-C-G'	1	0.747896785	0.087012581	2.915556987	2	329	46	6470	0.604229607	0.705954573
'12-27089540-A-G'	1	0.718795777	0.083652785	2.798673689	2	329	57	6459	0.604229607	0.874769797
'1-24447832-C-T'	1	0	0	11.52933992	0	331	10	6506	0	0.153468386
'X-54836239-A-G'	1	0.876159312	0.100889352	3.485685144	2	329	33	6483	0.604229607	0.506445672
'2-29455276-G-A'	1	0	0	17.26106377	0	331	11	6505	0	0.168815224
'4-8621094-G-A'	1	0	0	12.98110223	0	331	16	6500	0	0.245549417
'19-48863385-C-A'	1	0	0	11.20855666	0	331	18	6498	0	0.276243094
'6-24403275-A-G'	1	0	0	6.358452924	0	331	10	6506	0	0.153468386
'8-110457292-C-T'	1	0	0	12.21589526	0	331	18	6498	0	0.276243094
'6-90718549-C-T'	1	0.990540661	0.195072968	3.131896132	3	328	48	6468	0.906344411	0.73664825
'17-79234074-C-T'	1	0	0	7.015447948	0	331	25	6491	0	0.383670964
'11-43904691-G-C'	1	0	0	10.87248872	0	331	14	6502	0	0.21485574
'7-143573457-C-T'	1	0	0	5.873764785	0	331	11	6505	0	0.168815224
'14-93290926-A-C'	1	0	0	17.82322856	0	331	10	6506	0	0.153468386
'19-9071401-G-A'	1	0.659695293	0.015882442	4.136979276	1	330	23	6493	0.302114804	0.352977287
'16-336362-C-T'	1	0.6921512	0.016540917	4.419831727	1	330	19	6497	0.302114804	0.291589932
'14-51382637-G-A'	1	0.934205819	0.185137087	2.921682267	3	328	62	6454	0.906344411	0.95150399
'11-119064502-C-T'	1	1.019705507	0.024569038	6.357731635	1	330	40	6476	0.302114804	0.613873542
'7-123349251-T-C'	1	0.514518966	0.012496783	3.161333191	1	330	28	6488	0.302114804	0.429711479
'9-139639715-G-T'	1	0	0	9.121642396	0	331	18	6498	0	0.276243094
'6-86200236-C-G'	1	0.757359241	0.087874709	2.968734093	2	329	39	6477	0.604229607	0.598526703
'19-17628566-G-A'	1	0	0	7.715199917	0	331	18	6498	0	0.276243094
'3-52387293-G-A'	1	0	0	5.01638129	0	331	13	6503	0	0.199508901
'12-123983140-C-T'	1	0	0	7.652279058	0	331	11	6505	0	0.168815224
'1-152692532-G-A'	1	0	0	9.931187989	0	331	11	6505	0	0.168815224
'17-40970241-A-T'	1	0	0	14.56863892	0	331	12	6504	0	0.184162063
'22-50905086-G-A'	1	0	0	14.28094818	0	331	14	6502	0	0.21485574
'6-39688546-C-T'	1	0	0	5.453837149	0	331	13	6503	0	0.199508901
'16-19194929-G-C'	1	0	0	7.247220093	0	331	13	6503	0	0.199508901
'19-44681715-G-A'	1	0	0	13.01786434	0	331	16	6500	0	0.245549417
'18-13056069-G-A'	1	0	0	15.75718741	0	331	14	6502	0	0.21485574
'17-77082067-C-T'	1	0	0	6.725411272	0	331	32	6484	0	0.491098834
'7-882995-A-G'	1	0	0	5.59256323	0	331	11	6505	0	0.168815224
'7-149545376-T-C'	1	0	0	5.499773447	0	331	13	6503	0	0.199508901
'12-56755844-A-G'	1	0	0	10.60318645	0	331	17	6499	0	0.260896255
'1-247695729-A-C'	1	0	0	14.14837272	0	331	12	6504	0	0.184162063
'16-87677988-C-T'	1	0.638619349	0.015418692	3.977300743	1	330	26	6490	0.302114804	0.399017802
'1-226784552-C-T'	1	0	0	5.998098597	0	331	10	6506	0	0.153468386
'2-233712109-A-G'	1	0.742619768	0.017828056	4.682325234	1	330	25	6491	0.302114804	0.383670964
'7-27835758-A-G'	1	1.001988295	0.197718458	3.157545183	3	328	51	6465	0.906344411	0.782688766
'16-11362805-G-A'	1	0	0	7.675618753	0	331	24	6492	0	0.368324125
'7-105305600-G-A'	1	0.588838298	0.014298179	3.612937829	1	330	40	6476	0.302114804	0.613873542
'22-31971305-C-T'	1	0	0	7.49646238	0	331	19	6497	0	0.291589932
'16-20396057-T-C'	1	0	0	5.570631907	0	331	24	6492	0	0.368324125
'15-74476274-C-T'	1	0.962844254	0.18852197	3.074101725	3	328	43	6473	0.906344411	0.659914058
'11-118067509-G-A'	1	0	0	17.58070699	0	331	10	6506	0	0.153468386
'1-18152530-T-G'	1	1.078030783	0.025192375	7.270492448	1	330	14	6502	0.302114804	0.21485574
'15-42145893-C-T'	1	0	0	5.735422309	0	331	23	6493	0	0.352977287
'15-75649005-C-T'	1	0	0	8.126911045	0	331	20	6496	0	0.306936771
'22-46724731-C-G'	1	1.014769015	0.116421649	4.064990563	2	329	31	6485	0.604229607	0.475751995
'7-48083181-G-T'	1	0	0	4.840366817	0	331	12	6504	0	0.184162063
'11-112072789-A-G'	1	0.92146622	0.181872581	2.902520698	3	328	50	6466	0.906344411	0.767341928
'17-80050857-G-A'	1	0	0	9.150067211	0	331	18	6498	0	0.276243094
'10-102257890-C-A'	1	0	0	7.957758286	0	331	14	6502	0	0.21485574
'10-105233448-C-A'	1	0	0	5.571726706	0	331	10	6506	0	0.153468386
'10-28970425-T-C'	1	0	0	5.718011062	0	331	23	6493	0	0.352977287
'8-144994514-C-T'	1	0	0	21.46998689	0	331	10	6506	0	0.153468386
'22-32110099-A-C'	1	0	0	12.29087301	0	331	13	6503	0	0.199508901
'7-150773238-C-T'	1	0	0	10.17825011	0	331	22	6494	0	0.337630448
'2-85554287-T-C'	1	0	0	8.29060379	0	331	14	6502	0	0.21485574
'6-56035661-T-C'	1	0	0	14.28536409	0	331	13	6503	0	0.199508901
'11-60285637-G-A'	1	0	0	7.632436676	0	331	10	6506	0	0.153468386
'4-13602229-G-C'	1	0.769846501	0.153169768	2.390964434	3	328	67	6449	0.906344411	1.028238183
'17-56272388-C-T'	1	0	0	14.32109433	0	331	12	6504	0	0.184162063
'18-12277201-G-C'	1	0	0	15.75718741	0	331	14	6502	0	0.21485574
'11-65357226-G-A'	1	0	0	4.447744553	0	331	12	6504	0	0.184162063
'7-2749364-G-C'	1	0	0	4.95654163	0	331	11	6505	0	0.168815224
'19-47278771-A-G'	1	0	0	12.88576899	0	331	16	6500	0	0.245549417
'13-26343349-G-A'	1	0	0	21.85861282	0	331	10	6506	0	0.153468386
'16-89813078-G-C'	1	0	0	10.73207587	0	331	10	6506	0	0.153468386
'19-12980064-C-T'	1	0	0	6.385617881	0	331	17	6499	0	0.260896255
'4-47898575-G-A'	1	0.525541249	0.012759467	3.231416882	1	330	30	6486	0.302114804	0.460405157
'9-140139855-G-A'	1	0.852405245	0.020522126	5.32571042	1	330	35	6481	0.302114804	0.537139349
'8-74791076-A-C'	1	0	0	8.260705192	0	331	12	6504	0	0.184162063
'2-113831941-G-A'	1	0.891285562	0.102648292	3.544347465	2	329	34	6482	0.604229607	0.521792511
'6-48035985-C-T'	1	0.537106772	0.013029342	3.309540006	1	330	27	6489	0.302114804	0.414364641
'6-53365063-G-A'	1	0.990997027	0.258684508	2.716958846	4	327	60	6456	1.208459215	0.920810313
'12-119978507-GC-AA'	1	0.62816062	0.015223361	3.877655285	1	330	29	6487	0.302114804	0.445058318
'15-85488083-G-A'	1	0	0	8.937473046	0	331	15	6501	0	0.230202578
'19-12155165-C-T'	1	0	0	9.652857146	0	331	12	6504	0	0.184162063
'6-117710631-G-A'	1	0	0	4.840366817	0	331	12	6504	0	0.184162063
'10-116213225-C-T'	1	0	0	11.79368425	0	331	14	6502	0	0.21485574
'2-113737609-A-G'	1	0	0	7.348666539	0	331	11	6505	0	0.168815224
'11-10508857-C-T'	1	0.880606892	0.020775143	5.806702988	1	330	15	6501	0.302114804	0.230202578
'5-141359912-T-G'	1	0	0	7.41819881	0	331	16	6500	0	0.245549417
'17-65052201-G-A'	1	0	0	21.85861282	0	331	10	6506	0	0.153468386
'8-141566019-C-T'	1	0	0	7.046295077	0	331	21	6495	0	0.32228361
'10-85958847-C-T'	1	0.944000795	0.022331885	6.1519959	1	330	22	6494	0.302114804	0.337630448
'11-32635079-A-C'	1	0	0	5.185055493	0	331	10	6506	0	0.153468386
'19-54782165-C-T'	1	0	0	9.652857146	0	331	12	6504	0	0.184162063
'9-131285907-C-T'	1	0	0	6.193340542	0	331	10	6506	0	0.153468386
'1-233275555-C-T'	1	0	0	9.652857146	0	331	12	6504	0	0.184162063
'1-17294742-C-T'	1	0	0	15.60521309	0	331	10	6506	0	0.153468386
'1-53541549-C-T'	1	0.979386084	0.193162657	3.088310676	3	328	52	6464	0.906344411	0.798035605
'4-3241735-T-C'	1	0	0	4.75708001	0	331	15	6501	0	0.230202578
'18-12115490-G-C'	1	0	0	12.96043378	0	331	12	6504	0	0.184162063
'7-44736580-G-A'	1	0	0	5.109072219	0	331	17	6499	0	0.260896255
'17-3819489-C-T'	1	0	0	14.54102317	0	331	15	6501	0	0.230202578
'16-55903549-G-A'	1	0	0	13.11219731	0	331	12	6504	0	0.184162063
'1-86173356-C-T'	1	0	0	9.306520801	0	331	14	6502	0	0.21485574
'11-55703326-G-A'	1	0	0	9.446761879	0	331	19	6497	0	0.291589932
'19-54652124-C-G'	1	0.70446834	0.016825465	4.503689859	1	330	19	6497	0.302114804	0.291589932
'6-108067915-G-A'	1	0.595464117	0.014366847	3.716713754	1	330	24	6492	0.302114804	0.368324125
'3-47460969-A-T'	1	0	0	17.37535561	0	331	12	6504	0	0.184162063
'14-23868065-T-G'	1	1.014202232	0.116098296	4.079908375	2	329	30	6486	0.604229607	0.460405157
'16-3639699-G-T'	1	0	0	14.37456657	0	331	12	6504	0	0.184162063
'3-126180565-C-T'	1	0	0	7.60117711	0	331	12	6504	0	0.184162063
'18-24441227-G-T'	1	0	0	6.918287452	0	331	11	6505	0	0.168815224
'15-42149521-G-A'	1	0	0	6.869721982	0	331	16	6500	0	0.245549417
'17-3030414-G-A'	1	0	0	8.159932437	0	331	10	6506	0	0.153468386
'12-66622126-C-T'	1	0	0	19.03421239	0	331	10	6506	0	0.153468386
'3-113528211-C-A'	1	0	0	12.71301489	0	331	11	6505	0	0.168815224
'X-47444361-C-T'	1	0	0	6.073142713	0	331	18	6498	0	0.276243094
'20-61299253-C-T'	1	0	0	11.65883719	0	331	12	6504	0	0.184162063
'11-67925546-T-C'	1	0.915306538	0.18048224	2.888038838	3	328	49	6467	0.906344411	0.751995089
'20-60893538-C-T'	1	0	0	9.671340618	0	331	11	6505	0	0.168815224
'16-1417792-G-C'	1	0	0	18.0994219	0	331	11	6505	0	0.168815224
'2-43931160-T-C'	1	0	0	14.28536409	0	331	13	6503	0	0.199508901
'11-1862317-A-G'	1	0	0	11.87587066	0	331	13	6503	0	0.199508901
'17-61957990-G-A'	1	0	0	5.783126086	0	331	33	6483	0	0.506445672
'5-178139818-T-TAGG'	1	0	0	11.9076052	0	331	14	6502	0	0.21485574
'1-64104430-C-T'	1	0	0	7.16565468	0	331	17	6499	0	0.260896255
'20-50408320-C-T'	1	0	0	5.571726706	0	331	10	6506	0	0.153468386
'17-42141192-G-A'	1	0	0	6.007668566	0	331	27	6489	0	0.414364641
'16-2345696-G-A'	1	0.50527198	0.012296588	3.08881446	1	330	31	6485	0.302114804	0.475751995
'8-25319678-T-C'	1	0.787797595	0.018832277	5.024315552	1	330	20	6496	0.302114804	0.306936771
'4-85742359-G-A'	1	0	0	17.82322856	0	331	10	6506	0	0.153468386
'9-100117262-C-T'	1	0	0	12.76330268	0	331	17	6499	0	0.260896255
'2-1670101-C-A'	1	0.664361053	0.016073728	4.112985252	1	330	34	6482	0.302114804	0.521792511
'3-98538066-T-C'	1	0.999722791	0.02333833	6.766352326	1	330	13	6503	0.302114804	0.199508901
'10-32780886-T-C'	1	0	0	9.112441916	0	331	10	6506	0	0.153468386
'9-32542793-G-T'	1	0.836415439	0.097170903	3.266936817	2	329	55	6461	0.604229607	0.84407612
'19-50963307-GC-G'	1	0.714754315	0.017170549	4.50185962	1	330	24	6492	0.302114804	0.368324125
'5-141059855-C-T'	1	1.005480817	0.198018098	3.179493972	3	328	47	6469	0.906344411	0.721301412
'16-72822351-G-A'	1	0	0	17.96878992	0	331	10	6506	0	0.153468386
'3-132379401-G-A'	1	0	0	21.14577907	0	331	10	6506	0	0.153468386
'5-150907573-G-A'	1	0	0	7.480203889	0	331	11	6505	0	0.168815224
'7-33061694-T-G'	1	0	0	5.571976277	0	331	11	6505	0	0.168815224
'19-18966812-C-T'	1	0	0	8.647198773	0	331	11	6505	0	0.168815224
'13-32914815-G-A'	1	0	0	4.627939681	0	331	13	6503	0	0.199508901
'4-79462120-C-T'	1	0	0	21.85861282	0	331	10	6506	0	0.153468386
'22-46785394-A-G'	1	0	0	8.422129401	0	331	20	6496	0	0.306936771
'17-72248495-C-T'	1	0	0	8.442816769	0	331	10	6506	0	0.153468386
'15-72690680-G-A'	1	0.688681505	0.016467637	4.390602659	1	330	20	6496	0.302114804	0.306936771
'19-19756270-C-T'	1	0	0	4.483419327	0	331	16	6500	0	0.245549417
'11-129780535-A-G'	1	0	0	7.455287237	0	331	10	6506	0	0.153468386
'1-38289462-G-A'	1	0.895399758	0.10247381	3.602703096	2	329	31	6485	0.604229607	0.475751995
'16-72845843-C-A'	1	0	0	6.073142713	0	331	18	6498	0	0.276243094
'2-109086814-A-G'	1	0.924528194	0.18214052	2.922077454	3	328	46	6470	0.906344411	0.705954573
'16-27709806-A-G'	1	0	0	16.11098033	0	331	10	6506	0	0.153468386
'11-123989364-C-T'	1	0	0	12.74357466	0	331	15	6501	0	0.230202578
'17-34106326-G-A'	1	0	0	5.041358518	0	331	22	6494	0	0.337630448
'4-79512732-C-T'	1	0	0	8.257107556	0	331	12	6504	0	0.184162063
'17-72769124-G-A'	1	0.892316528	0.021269402	5.720306957	1	330	22	6494	0.302114804	0.337630448
'3-182812352-GC-AA'	1	0	0	10.50273497	0	331	11	6505	0	0.168815224
'15-59971946-T-C'	1	0	0	4.917478619	0	331	12	6504	0	0.184162063
'12-52967264-C-T'	1	0.756347196	0.150307692	2.355529802	3	328	59	6457	0.906344411	0.905463475
'10-38122026-T-A'	1	0.993132106	0.023534159	6.449705891	1	330	24	6492	0.302114804	0.368324125
'16-57722358-C-T'	1	0	0	9.114451795	0	331	20	6496	0	0.306936771
'19-49573728-G-A'	1	0	0	15.75718741	0	331	14	6502	0	0.21485574
'2-128050332-G-A'	1	0	0	11.24730016	0	331	17	6499	0	0.260896255
'15-40591042-G-A'	1	0.585327026	0.01420359	3.601510956	1	330	31	6485	0.302114804	0.475751995
'6-32170009-C-T'	1	0	0	8.257107556	0	331	12	6504	0	0.184162063
'6-160471537-C-T'	1	0.832572637	0.01983425	5.344497043	1	330	24	6492	0.302114804	0.368324125
'17-19318460-C-T'	1	0	0	9.635044674	0	331	13	6503	0	0.199508901
'1-53108665-C-T'	1	0	0	10.20605518	0	331	20	6496	0	0.306936771
'7-1784547-G-A'	1	0	0	8.715584485	0	331	17	6499	0	0.260896255
'17-34870369-C-T'	1	0	0	7.539158227	0	331	13	6503	0	0.199508901
'1-5950973-G-A'	1	0	0	5.571726706	0	331	10	6506	0	0.153468386
'14-20711665-C-T'	1	0	0	6.054940782	0	331	14	6502	0	0.21485574
'1-53535509-G-A'	1	0.861246759	0.020894739	5.288156469	1	330	41	6475	0.302114804	0.629220381
'17-76134100-G-A'	1	0	0	6.049105059	0	331	14	6502	0	0.21485574
'3-54958975-C-G'	1	0	0	5.685260119	0	331	24	6492	0	0.368324125
'13-78320680-A-G'	1	0	0	8.092222936	0	331	15	6501	0	0.230202578
'X-71349791-G-A'	1	0	0	6.90108273	0	331	17	6499	0	0.260896255
'11-67354004-C-G'	1	0	0	17.07502168	0	331	10	6506	0	0.153468386
'1-171605478-G-A'	1	0	0	4.665284877	0	331	14	6502	0	0.21485574
'16-55613052-C-T'	1	0.85447829	0.09890251	3.364215923	2	329	40	6476	0.604229607	0.613873542
'3-123633990-G-A'	1	0	0	7.095236747	0	331	27	6489	0	0.414364641
'19-38858345-C-T'	1	0	0	5.403537465	0	331	11	6505	0	0.168815224
'3-129130070-C-T'	1	0	0	4.650488154	0	331	14	6502	0	0.21485574
'16-30964859-C-T'	1	0	0	11.87587066	0	331	13	6503	0	0.199508901
'2-179454067-G-T'	1	0	0	12.8571386	0	331	10	6506	0	0.153468386
'8-21983124-C-T'	1	0	0	7.402705815	0	331	27	6489	0	0.414364641
'11-118110954-C-T'	1	0	0	9.276190527	0	331	14	6502	0	0.21485574
'4-8621060-G-A'	1	0	0	8.674179168	0	331	14	6502	0	0.21485574
'7-105662697-C-T'	1	0	0	21.85861282	0	331	10	6506	0	0.153468386
'5-56178525-C-T'	1	0	0	13.67116812	0	331	16	6500	0	0.245549417
'3-38357847-C-T'	1	0	0	10.6288545	0	331	15	6501	0	0.230202578
'1-230819342-T-C'	1	0	0	8.192952188	0	331	10	6506	0	0.153468386
'3-142388326-T-C'	1	0	0	17.76174909	0	331	12	6504	0	0.184162063
'9-100193238-C-T'	1	0.542258223	0.01312694	3.356913643	1	330	28	6488	0.302114804	0.429711479
'17-41002110-T-A'	1	0	0	7.279639757	0	331	18	6498	0	0.276243094
'19-38857909-C-T'	1	0	0	12.79641105	0	331	13	6503	0	0.199508901
'12-49308342-G-A'	1	0	0	7.100559149	0	331	17	6499	0	0.260896255
'17-48625679-C-T'	1	0	0	6.500967798	0	331	18	6498	0	0.276243094
'3-183217463-C-T'	1	0.543692955	0.013207229	3.339103795	1	330	28	6488	0.302114804	0.429711479
'3-8787514-C-T'	1	0	0	8.407328784	0	331	10	6506	0	0.153468386
'22-17583106-G-C'	1	0	0	12.4476906	0	331	17	6499	0	0.260896255
'1-206650040-G-A'	1	0.612329181	0.014833697	3.78157245	1	330	31	6485	0.302114804	0.475751995
'7-148771516-A-G'	1	0	0	4.466029934	0	331	14	6502	0	0.21485574
'11-58190598-A-T'	1	0.696177301	0.016765074	4.357631598	1	330	27	6489	0.302114804	0.414364641
'10-71658478-G-A'	1	0	0	4.685251701	0	331	15	6501	0	0.230202578
'19-9269581-G-A'	1	0	0	8.148561827	0	331	13	6503	0	0.199508901
'8-21996199-G-A'	1	0.891692109	0.176206693	2.80130816	3	328	65	6451	0.906344411	0.997544506
'19-39416935-C-T'	1	0	0	15.29183564	0	331	12	6504	0	0.184162063
'17-38552665-C-G'	1	0	0	12.6637298	0	331	16	6500	0	0.245549417
'11-47753028-TTTC-T'	1	0	0	4.75708001	0	331	15	6501	0	0.230202578
'12-45725155-G-A'	1	0	0	5.689395568	0	331	12	6504	0	0.184162063
'10-105362614-C-A'	1	0	0	13.63524116	0	331	12	6504	0	0.184162063
'19-58004621-A-G'	1	0.697472934	0.081269336	2.711021253	2	329	49	6467	0.604229607	0.751995089
'11-125542576-T-A'	1	0	0	5.220983158	0	331	25	6491	0	0.383670964
'17-40312349-G-A'	1	0.824265183	0.163504929	2.573892817	3	328	58	6458	0.906344411	0.890116636
'19-38384636-A-T'	1	0	0	5.692565362	0	331	25	6491	0	0.383670964
'2-210968966-T-C'	1	0.758733297	0.088376517	2.950273792	2	329	55	6461	0.604229607	0.84407612
'4-57366727-A-G'	1	0	0	9.283681097	0	331	11	6505	0	0.168815224
'19-49993541-C-T'	1	0	0	9.931187989	0	331	11	6505	0	0.168815224
'17-7750262-A-G'	1	0	0	5.63467466	0	331	31	6485	0	0.475751995
'11-31815634-C-T'	1	0	0	12.02954193	0	331	13	6503	0	0.199508901
'14-104493079-T-C'	1	0.605457129	0.014670143	3.738701145	1	330	29	6487	0.302114804	0.445058318
'1-74671074-C-T'	1	0.849551847	0.098357094	3.343297142	2	329	40	6476	0.604229607	0.613873542
'16-2353972-T-A'	1	0	0	15.09284604	0	331	11	6505	0	0.168815224
'1-158724852-C-G'	1	0	0	4.726929422	0	331	13	6503	0	0.199508901
'1-232941105-G-C'	1	0	0	9.951312782	0	331	13	6503	0	0.199508901
'4-108866485-T-C'	1	0	0	9.939509761	0	331	12	6504	0	0.184162063
'3-87325586-A-G'	1	0	0	15.2402617	0	331	12	6504	0	0.184162063
'12-2910420-G-A'	1	0	0	15.10423955	0	331	12	6504	0	0.184162063
'16-57798110-T-C'	1	0	0	6.911903754	0	331	13	6503	0	0.199508901
'2-220099713-C-T'	1	0.857573428	0.098721589	3.414729033	2	329	30	6486	0.604229607	0.460405157
'17-73552176-C-T'	1	0	0	15.75718741	0	331	14	6502	0	0.21485574
'21-45877019-C-T'	1	0	0	13.1767688	0	331	11	6505	0	0.168815224
'2-11774338-C-T'	1	0	0	12.68702663	0	331	14	6502	0	0.21485574
'12-50757020-G-T'	1	0	0	7.900620957	0	331	11	6505	0	0.168815224
'7-116339248-T-C'	1	0	0	13.19742322	0	331	13	6503	0	0.199508901
'3-119904226-C-T'	1	0	0	10.76782306	0	331	13	6503	0	0.199508901
'19-10273370-A-C'	1	0	0	17.76174909	0	331	12	6504	0	0.184162063
'6-152527412-C-G'	1	0	0	13.0452619	0	331	12	6504	0	0.184162063
'7-99697267-G-GC'	1	0	0	21.85861282	0	331	10	6506	0	0.153468386
'19-2222158-C-T'	1	0	0	12.52843423	0	331	11	6505	0	0.168815224
'2-179440367-C-T'	1	0	0	21.85861282	0	331	10	6506	0	0.153468386
'4-145580830-G-A'	1	0	0	5.05485971	0	331	11	6505	0	0.168815224
'9-113173587-G-C'	1	0	0	9.306520801	0	331	14	6502	0	0.21485574
'1-53559198-G-T'	1	0	0	4.328333331	0	331	16	6500	0	0.245549417
'10-73520649-G-A'	1	0	0	10.54218651	0	331	14	6502	0	0.21485574
'11-74880267-G-A'	1	0	0	9.627065573	0	331	14	6502	0	0.21485574
'16-29821420-GGCGGCGGCA-G'	1	0	0	7.652279058	0	331	11	6505	0	0.168815224
'2-128087544-T-C'	1	0.586916741	0.014147094	3.673125575	1	330	22	6494	0.302114804	0.337630448
'20-32663768-C-T'	1	0	0	15.75718741	0	331	14	6502	0	0.21485574
'12-123028739-A-G'	1	0	0	7.878671883	0	331	18	6498	0	0.276243094
'4-6303282-G-A'	1	0	0	11.11222067	0	331	18	6498	0	0.276243094
'11-1018564-C-T'	1	0	0	13.48396792	0	331	11	6505	0	0.168815224
'16-23722262-T-A'	1	0	0	7.427597741	0	331	14	6502	0	0.21485574
'4-436534-T-C'	1	0	0	9.569302698	0	331	17	6499	0	0.260896255
'4-103853323-T-C'	1	0	0	7.455287237	0	331	10	6506	0	0.153468386
'19-9524271-CT-C'	1	0	0	8.442816769	0	331	10	6506	0	0.153468386
'9-138683698-C-T'	1	0	0	14.54102317	0	331	15	6501	0	0.230202578
'16-347957-C-T'	1	0.734864506	0.017659641	4.626537662	1	330	23	6493	0.302114804	0.352977287
'X-9900533-C-T'	1	0	0	4.42442875	0	331	26	6490	0	0.399017802
'20-21494214-G-C'	1	0	0	6.193340542	0	331	10	6506	0	0.153468386
'19-42914772-G-A'	1	0	0	9.062355464	0	331	22	6494	0	0.337630448
'19-33110404-G-A'	1	0	0	4.512451078	0	331	13	6503	0	0.199508901
'4-79322007-C-T'	1	0	0	7.691130857	0	331	14	6502	0	0.21485574
'4-69962375-T-C'	1	0.84919079	0.168137936	2.66053814	3	328	53	6463	0.906344411	0.813382443
'16-67864448-A-G'	1	0	0	5.310208999	0	331	11	6505	0	0.168815224
'6-29394949-T-G'	1	0	0	16.48016827	0	331	11	6505	0	0.168815224
'11-65391100-G-A'	1	0.541631987	0.013134128	3.335811759	1	330	34	6482	0.302114804	0.521792511
'7-63726534-A-G'	1	0	0	7.93552179	0	331	22	6494	0	0.337630448
'19-47920155-C-T'	1	0	0	15.2402617	0	331	12	6504	0	0.184162063
'7-87138684-G-A'	1	0	0	9.788885313	0	331	13	6503	0	0.199508901
'2-49190283-G-A'	1	0	0	17.58070699	0	331	10	6506	0	0.153468386
'20-36150825-C-T'	1	0	0	7.224611392	0	331	25	6491	0	0.383670964
'15-40914230-G-T'	1	0	0	8.647198773	0	331	11	6505	0	0.168815224
'14-72090809-G-A'	1	0.800372964	0.019364795	4.943077225	1	330	41	6475	0.302114804	0.629220381
'10-7751155-G-C'	1	0	0	16.7962005	0	331	10	6506	0	0.153468386
'5-64865487-G-A'	1	0	0	6.158842763	0	331	12	6504	0	0.184162063
'17-39643710-G-A'	1	0	0	7.632436676	0	331	10	6506	0	0.153468386
'1-10523626-A-G'	1	0	0	8.307548395	0	331	17	6499	0	0.260896255
'6-151055084-G-C'	1	0.68225336	0.016268619	4.377565752	1	330	19	6497	0.302114804	0.291589932
'11-62575072-G-A'	1	0	0	6.396825745	0	331	16	6500	0	0.245549417
'8-24775940-G-A'	1	0.718623654	0.017297171	4.502107464	1	330	28	6488	0.302114804	0.429711479
'16-21042370-T-C'	1	0	0	10.27152311	0	331	10	6506	0	0.153468386
'19-49658345-G-A'	1	0	0	15.89671556	0	331	10	6506	0	0.153468386
'9-126133821-C-G'	1	0	0	15.29183564	0	331	12	6504	0	0.184162063
'3-50380584-G-C'	1	0	0	4.840366817	0	331	12	6504	0	0.184162063
'12-52282877-C-T'	1	0.722623651	0.017293037	4.59883232	1	330	20	6496	0.302114804	0.306936771
'6-130530720-C-A'	1	0	0	7.078738545	0	331	10	6506	0	0.153468386
'2-79255029-G-A'	1	0	0	5.623409969	0	331	17	6499	0	0.260896255
'16-716270-C-T'	1	0	0	7.632436676	0	331	10	6506	0	0.153468386
'4-8603190-C-T'	1	0	0	15.53285334	0	331	14	6502	0	0.21485574
'1-28176897-G-A'	1	0	0	7.862781914	0	331	16	6500	0	0.245549417
'1-22180779-C-T'	1	0	0	13.84325875	0	331	16	6500	0	0.245549417
'19-8006070-T-C'	1	0	0	10.03145009	0	331	10	6506	0	0.153468386
'10-70332891-C-G'	1	0	0	4.530268924	0	331	14	6502	0	0.21485574
'7-135286179-G-A'	1	0	0	4.917478619	0	331	12	6504	0	0.184162063
'7-5427374-C-G'	1	0	0	17.55238664	0	331	12	6504	0	0.184162063
'14-102807898-G-A'	1	0	0	7.656706024	0	331	28	6488	0	0.429711479
'17-29848283-G-A'	1	0	0	9.70367965	0	331	15	6501	0	0.230202578
'17-41006608-G-A'	1	0	0	17.07502168	0	331	10	6506	0	0.153468386
'17-38191515-A-G'	1	0	0	8.647198773	0	331	11	6505	0	0.168815224
'11-102825189-T-G'	1	0	0	14.90383365	0	331	14	6502	0	0.21485574
'1-36020085-T-G'	1	0	0	6.788781637	0	331	17	6499	0	0.260896255
'12-7843089-G-A'	1	0	0	11.73452456	0	331	11	6505	0	0.168815224
'17-1370873-T-TG'	1	0	0	6.383545707	0	331	11	6505	0	0.168815224
'17-48606459-G-C'	1	0	0	8.683253642	0	331	14	6502	0	0.21485574
'11-82879761-C-T'	1	0.961546082	0.189572993	3.034735528	3	328	48	6468	0.906344411	0.73664825
'13-107187295-G-A'	1	0.720074232	0.017383924	4.480132734	1	330	29	6487	0.302114804	0.445058318
'12-57605313-G-A'	1	0	0	7.494365136	0	331	13	6503	0	0.199508901
'6-8016007-T-C'	1	0	0	10.21764185	0	331	10	6506	0	0.153468386
'1-43826794-G-A'	1	0.816877754	0.162269735	2.544373509	3	328	70	6446	0.906344411	1.074278699
'10-75549297-C-T'	1	0	0	19.00346975	0	331	10	6506	0	0.153468386
'5-13922252-G-A'	1	1.03067853	0.119362687	4.04999964	2	329	53	6463	0.604229607	0.813382443
'3-186515356-G-A'	1	1.012783148	0.115976296	4.073450572	2	329	28	6488	0.604229607	0.429711479
'6-32088850-A-G'	1	0	0	6.367652998	0	331	16	6500	0	0.245549417
'6-107100220-A-G'	1	0	0	13.22212822	0	331	11	6505	0	0.168815224
'4-114276686-T-C'	1	0	0	4.840366817	0	331	12	6504	0	0.184162063
'7-72744271-C-T'	1	0	0	17.96878992	0	331	10	6506	0	0.153468386
'15-86225419-A-G'	1	0	0	5.933266752	0	331	15	6501	0	0.230202578
'5-13865874-T-C'	1	0	0	16.7962005	0	331	10	6506	0	0.153468386
'17-6981331-C-T'	1	0	0	21.14577907	0	331	10	6506	0	0.153468386
'12-992649-G-A'	1	0	0	6.538284905	0	331	19	6497	0	0.291589932
'10-70332773-A-G'	1	0	0	16.37293786	0	331	10	6506	0	0.153468386
'16-84872182-C-T'	1	0	0	11.1517953	0	331	16	6500	0	0.245549417
'4-3317976-C-T'	1	0	0	10.14240661	0	331	15	6501	0	0.230202578
'1-52838859-G-A'	1	0	0	7.038317143	0	331	12	6504	0	0.184162063
'2-179516261-G-T'	1	0	0	10.08211329	0	331	10	6506	0	0.153468386
'4-24541828-T-C'	1	0.94336699	0.108278079	3.771425335	2	329	39	6477	0.604229607	0.598526703
'17-7319124-C-T'	1	0	0	6.916517521	0	331	10	6506	0	0.153468386
'12-49934793-G-A'	1	0	0	21.85861282	0	331	10	6506	0	0.153468386
'6-49494505-G-C'	1	0	0	21.85861282	0	331	10	6506	0	0.153468386
'5-79372768-C-T'	1	0	0	8.124471212	0	331	12	6504	0	0.184162063
'22-36205862-T-C'	1	0	0	17.58070699	0	331	10	6506	0	0.153468386
'11-608929-G-A'	1	0	0	7.967238128	0	331	20	6496	0	0.306936771
'15-74328098-G-A'	1	0.972485197	0.111576816	3.896394506	2	329	30	6486	0.604229607	0.460405157
'12-8759569-T-C'	1	0	0	8.838106079	0	331	10	6506	0	0.153468386
'2-208994253-T-C'	1	0	0	15.90982791	0	331	11	6505	0	0.168815224
'22-46763691-G-A'	1	0	0	16.72975387	0	331	12	6504	0	0.184162063
'20-25656627-C-G'	1	0.526667617	0.012787469	3.234711256	1	330	34	6482	0.302114804	0.521792511
'10-64968852-C-T'	1	0	0	13.84325875	0	331	16	6500	0	0.245549417
'8-142185385-C-G'	1	0	0	12.19420727	0	331	15	6501	0	0.230202578
'5-148407892-GC-AA'	1	0.555182521	0.013437469	3.44004548	1	330	25	6491	0.302114804	0.383670964
'16-15820747-C-T'	1	0	0	9.360052332	0	331	15	6501	0	0.230202578
'3-87313540-G-A'	1	0	0	12.53799711	0	331	14	6502	0	0.21485574
'4-677471-C-T'	1	0	0	7.996357257	0	331	23	6493	0	0.352977287
'2-232263031-G-A'	1	0	0	8.647198773	0	331	11	6505	0	0.168815224
'16-30096377-C-T'	1	0	0	21.85861282	0	331	10	6506	0	0.153468386
'16-30723222-G-A'	1	0	0	5.538612456	0	331	21	6495	0	0.32228361
'12-53223865-T-C'	1	0.946458858	0.186653175	2.985554205	3	328	51	6465	0.906344411	0.782688766
'10-13178766-G-A'	1	0	0	10.5138662	0	331	19	6497	0	0.291589932
'3-46479586-T-C'	1	0	0	15.89671556	0	331	10	6506	0	0.153468386
'10-77542753-TC-T'	1	0	0	6.525545786	0	331	20	6496	0	0.306936771
'3-38835457-G-A'	1	0.707931703	0.081939672	2.786769589	2	329	41	6475	0.604229607	0.629220381
'1-226125169-G-A'	1	0	0	16.93317603	0	331	12	6504	0	0.184162063
'16-89753128-CCA-GCT'	1	0.792543076	0.091890937	3.108392586	2	329	51	6465	0.604229607	0.782688766
'17-19459316-G-A'	1	0	0	19.00346975	0	331	10	6506	0	0.153468386
'13-73347859-G-A'	1	0.769223671	0.018469277	4.849028595	1	330	25	6491	0.302114804	0.383670964
'8-11695962-C-T'	1	0	0	5.05485971	0	331	11	6505	0	0.168815224
'9-113496567-A-G'	1	0.601418972	0.014515707	3.749399208	1	330	26	6490	0.302114804	0.399017802
'4-164436580-C-T'	1	0	0	10.96944347	0	331	14	6502	0	0.21485574
'7-102716226-G-T'	1	0	0	4.456937741	0	331	20	6496	0	0.306936771
'12-100453079-C-T'	1	0	0	8.308601898	0	331	11	6505	0	0.168815224
'5-56155618-A-G'	1	0	0	8.827995164	0	331	13	6503	0	0.199508901
'1-205740611-A-G'	1	0	0	10.80603906	0	331	14	6502	0	0.21485574
'9-114804191-C-T'	1	0	0	6.946821772	0	331	26	6490	0	0.399017802
'2-225662654-T-A'	1	0	0	10.01682268	0	331	17	6499	0	0.260896255
'22-29138301-A-G'	1	0	0	4.51441255	0	331	16	6500	0	0.245549417
'13-100199291-G-A'	1	0.771056461	0.089021451	3.049451136	2	329	39	6477	0.604229607	0.598526703
'5-173380197-G-A'	1	0	0	12.54141028	0	331	10	6506	0	0.153468386
'2-20845263-C-T'	1	0	0	5.260861937	0	331	12	6504	0	0.184162063
'16-4933690-G-A'	1	0	0	4.616316395	0	331	15	6501	0	0.230202578
'9-133729620-T-G'	1	0.788626819	0.156546334	2.459556713	3	328	59	6457	0.906344411	0.905463475
'X-71425209-G-A'	1	0	0	7.159968082	0	331	16	6500	0	0.245549417
'17-64685084-C-T'	1	0	0	8.765699433	0	331	18	6498	0	0.276243094
'8-29023268-T-G'	1	0	0	15.19940949	0	331	11	6505	0	0.168815224
'6-99857144-GCTGGAGGTC-G'	1	0	0	10.39678691	0	331	13	6503	0	0.199508901
'5-149583586-G-A'	1	0	0	4.773945383	0	331	18	6498	0	0.276243094
'7-142612107-T-C'	1	0	0	5.998098597	0	331	10	6506	0	0.153468386
'19-11040372-G-C'	1	0	0	9.268059244	0	331	19	6497	0	0.291589932
'1-169806228-G-A'	1	0.653093799	0.015670011	4.130124932	1	330	21	6495	0.302114804	0.32228361
'6-155757581-C-T'	1	0	0	15.83322483	0	331	10	6506	0	0.153468386
'15-40914730-A-G'	1	0	0	6.831388489	0	331	15	6501	0	0.230202578
'3-49692120-G-A'	1	0	0	4.840366817	0	331	12	6504	0	0.184162063
'8-25266374-A-G'	1	0	0	4.962620427	0	331	15	6501	0	0.230202578
'2-152404248-A-G'	1	0	0	6.163454255	0	331	14	6502	0	0.21485574
'8-48625275-G-A'	1	0	0	11.16001799	0	331	20	6496	0	0.306936771
'14-60976290-C-T'	1	0	0	5.873764785	0	331	11	6505	0	0.168815224
'22-17581248-C-T'	1	0	0	15.89671556	0	331	10	6506	0	0.153468386
'3-190039955-G-A'	1	0	0	11.38303505	0	331	15	6501	0	0.230202578
'17-17699169-C-T'	1	0	0	14.65669059	0	331	12	6504	0	0.184162063
'17-1387002-G-C'	1	0	0	4.287119348	0	331	19	6497	0	0.291589932
'2-179598553-T-G'	1	0.661238223	0.015847546	4.193020424	1	330	20	6496	0.302114804	0.306936771
'5-115298898-C-T'	1	0.626825933	0.015060947	3.947777507	1	330	24	6492	0.302114804	0.368324125
'14-24035548-C-T'	1	0	0	11.35871947	0	331	11	6505	0	0.168815224
'21-34635801-G-A'	1	0	0	7.966053928	0	331	21	6495	0	0.32228361
'7-50070873-G-C'	1	0	0	7.455287237	0	331	10	6506	0	0.153468386
'22-50319135-G-C'	1	0	0	13.84325875	0	331	16	6500	0	0.245549417
'15-88679235-A-G'	1	0	0	4.447647862	0	331	13	6503	0	0.199508901
'1-160209598-G-A'	1	0.541660434	0.013149592	3.331960556	1	330	27	6489	0.302114804	0.414364641
'10-75533410-G-A'	1	0	0	8.897460041	0	331	19	6497	0	0.291589932
'11-108709186-C-T'	1	0	0	11.99920371	0	331	15	6501	0	0.230202578
'6-42713050-C-A'	1	0	0	8.092222936	0	331	15	6501	0	0.230202578
'2-73761991-C-G'	1	0.759708422	0.018081799	4.891380308	1	330	20	6496	0.302114804	0.306936771
'19-36685157-A-G'	1	0	0	12.59486226	0	331	11	6505	0	0.168815224
'19-44680996-A-G'	1	0	0	19.20056086	0	331	10	6506	0	0.153468386
'5-120022309-A-T'	1	0	0	5.099416788	0	331	14	6502	0	0.21485574
'19-43991255-C-G'	1	0	0	6.00599144	0	331	11	6505	0	0.168815224
'7-107408247-C-G'	1	0	0	10.24569703	0	331	15	6501	0	0.230202578
'15-84705744-G-A'	1	0.67910959	0.078844349	2.656870917	2	329	48	6468	0.604229607	0.73664825
'19-44891009-C-T'	1	0	0	9.416836104	0	331	11	6505	0	0.168815224
'1-47028450-G-A'	1	0.619898821	0.01495799	3.869129398	1	330	23	6493	0.302114804	0.352977287
'1-196709816-G-T'	1	0.815677567	0.094152427	3.227017753	2	329	41	6475	0.604229607	0.629220381
'15-75941897-C-T'	1	0	0	11.2290692	0	331	11	6505	0	0.168815224
'4-98902403-T-C'	1	0	0	15.30054576	0	331	10	6506	0	0.153468386
'1-86048479-C-T'	1	0	0	18.09839918	0	331	10	6506	0	0.153468386
'18-43248391-G-A'	1	0	0	15.16417593	0	331	10	6506	0	0.153468386
'14-75563805-A-G'	1	0	0	5.571976277	0	331	11	6505	0	0.168815224
'3-124578212-C-G'	1	0.951820346	0.249727742	2.587866073	4	327	80	6436	1.208459215	1.227747084
'19-13226150-C-T'	1	0	0	7.404789456	0	331	22	6494	0	0.337630448
'3-13612224-G-T'	1	0	0	7.254796774	0	331	20	6496	0	0.306936771
'6-29640802-A-G'	1	0.806751168	0.093738233	3.152219835	2	329	51	6465	0.604229607	0.782688766
'3-10291140-C-T'	1	0	0	14.79292534	0	331	11	6505	0	0.168815224
'19-58983383-C-T'	1	0	0	12.61925098	0	331	13	6503	0	0.199508901
'20-368761-G-A'	1	0	0	5.655936714	0	331	15	6501	0	0.230202578
'1-36213640-G-A'	1	0	0	8.257107556	0	331	12	6504	0	0.184162063
'22-32588901-G-A'	1	0.866613555	0.020584087	5.604982304	1	330	20	6496	0.302114804	0.306936771
'6-43488144-A-G'	1	0	0	7.813743983	0	331	14	6502	0	0.21485574
'3-38049752-C-T'	1	0	0	14.79746408	0	331	14	6502	0	0.21485574
'6-70990717-G-A'	1	0.917191457	0.021617003	6.047684856	1	330	17	6499	0.302114804	0.260896255
'9-133769160-C-G'	1	0	0	5.034050692	0	331	42	6474	0	0.644567219
'3-148601439-G-C'	1	0.808819143	0.160137641	2.532712518	3	328	67	6449	0.906344411	1.028238183
'12-2983220-C-T'	1	0	0	10.94292021	0	331	11	6505	0	0.168815224
'10-100242530-G-A'	1	0.776085098	0.018642143	4.886870799	1	330	25	6491	0.302114804	0.383670964
'17-72923866-G-A'	1	0	0	9.632073741	0	331	11	6505	0	0.168815224
'3-148759961-C-T'	1	0	0	7.003897176	0	331	11	6505	0	0.168815224
'12-54756641-T-C'	1	0	0	12.29408805	0	331	13	6503	0	0.199508901
'2-170366940-G-A'	1	0	0	15.60521309	0	331	10	6506	0	0.153468386
'14-65259725-C-A'	1	0	0	13.38153913	0	331	16	6500	0	0.245549417
'16-67876980-C-G'	1	0.718844047	0.017289739	4.515344809	1	330	24	6492	0.302114804	0.368324125
'5-118469695-C-T'	1	0	0	9.867126036	0	331	10	6506	0	0.153468386
'13-73333935-A-G'	1	0.56077913	0.013549434	3.487744938	1	330	25	6491	0.302114804	0.383670964
'7-123143031-G-A'	1	0.756110521	0.018021806	4.847028763	1	330	24	6492	0.302114804	0.368324125
'14-62541943-A-G'	1	0	0	18.09839918	0	331	10	6506	0	0.153468386
'10-27329099-T-G'	1	0	0	5.310208999	0	331	11	6505	0	0.168815224
'19-10394937-C-T'	1	0	0	14.13598234	0	331	10	6506	0	0.153468386
'7-100491588-C-T'	1	0	0	16.77424637	0	331	11	6505	0	0.168815224
'9-94486693-C-T'	1	0	0	12.53739266	0	331	13	6503	0	0.199508901
'19-11917958-A-G'	1	0.695056063	0.016712883	4.367639772	1	330	25	6491	0.302114804	0.383670964
'3-138119381-G-A'	1	0	0	4.160769555	0	331	37	6479	0	0.567833026
'19-2877283-G-A'	1	0.824698755	0.095461351	3.247473844	2	329	39	6477	0.604229607	0.598526703
'13-35770061-A-G'	1	0	0	18.60232756	0	331	11	6505	0	0.168815224
'14-64593458-C-T'	1	1.018645677	0.024008219	6.715196978	1	330	17	6499	0.302114804	0.260896255
'6-46661479-G-T'	1	1.012828311	0.26419627	2.780119543	4	327	62	6454	1.208459215	0.95150399
'X-55033028-T-C'	1	0	0	9.082396287	0	331	15	6501	0	0.230202578
'19-1828009-C-T'	1	0	0	5.59256323	0	331	11	6505	0	0.168815224
'20-62038585-C-T'	1	0.530782147	0.012878291	3.268734504	1	330	29	6487	0.302114804	0.445058318
'16-29899094-C-T'	1	0	0	15.22240374	0	331	10	6506	0	0.153468386
'13-24453480-C-T'	1	0	0	11.52933992	0	331	10	6506	0	0.153468386
'6-155498007-G-A'	1	0	0	12.77113099	0	331	11	6505	0	0.168815224
'2-196889160-G-A'	1	0.695214091	0.016625868	4.429640292	1	330	20	6496	0.302114804	0.306936771
'11-32635932-T-C'	1	0	0	16.94522005	0	331	10	6506	0	0.153468386
'1-6537599-A-G'	1	0	0	6.510372575	0	331	11	6505	0	0.168815224
'10-91143448-G-A'	1	0	0	15.17429704	0	331	14	6502	0	0.21485574
'5-179251069-C-G'	1	0	0	21.85861282	0	331	10	6506	0	0.153468386
'1-200635358-G-A'	1	0.625837966	0.015054604	3.933344563	1	330	23	6493	0.302114804	0.352977287
'1-23418128-C-T'	1	0	0	10.70527038	0	331	20	6496	0	0.306936771
'11-1029105-TGTC-T'	1	0	0	13.84738449	0	331	13	6503	0	0.199508901
'4-155533353-C-T'	1	0	0	9.76276443	0	331	15	6501	0	0.230202578
'2-1204841-G-A'	1	0	0	7.079493414	0	331	28	6488	0	0.429711479
'16-80718468-C-T'	1	0	0	15.75718741	0	331	14	6502	0	0.21485574
'17-40275248-T-C'	1	0	0	4.840366817	0	331	12	6504	0	0.184162063
'10-95418708-C-T'	1	0	0	9.10301048	0	331	15	6501	0	0.230202578
'6-112471715-C-T'	1	0	0	9.556529293	0	331	11	6505	0	0.168815224
'2-122038796-G-A'	1	0	0	10.63534799	0	331	10	6506	0	0.153468386
'9-100080823-C-G'	1	0.642528717	0.015412343	4.062534331	1	330	26	6490	0.302114804	0.399017802
'15-62320618-G-A'	1	0	0	7.069949709	0	331	26	6490	0	0.399017802
'5-180660683-C-T'	1	0	0	12.47902586	0	331	10	6506	0	0.153468386
'5-71494208-G-A'	1	0.882635038	0.231902929	2.394621495	4	327	79	6437	1.208459215	1.212400246
'12-21531282-C-T'	1	0	0	12.09410645	0	331	11	6505	0	0.168815224
'7-94937419-G-A'	1	0.705562957	0.016891325	4.487963104	1	330	19	6497	0.302114804	0.291589932
'22-43218276-A-G'	1	0	0	18.57912764	0	331	11	6505	0	0.168815224
'12-52771933-A-T'	1	0.725944786	0.01736731	4.611064353	1	330	27	6489	0.302114804	0.414364641
'21-33750771-T-C'	1	0	0	13.05603605	0	331	17	6499	0	0.260896255
'1-31188019-T-G'	1	0	0	4.439202366	0	331	32	6484	0	0.491098834
'21-45876938-C-T'	1	0	0	6.802858336	0	331	14	6502	0	0.21485574
'20-48500436-A-G'	1	0	0	5.158510104	0	331	12	6504	0	0.184162063
'18-3067542-G-C'	1	0.577750414	0.013957738	3.594754933	1	330	25	6491	0.302114804	0.383670964
'10-88476505-C-T'	1	0	0	8.026106747	0	331	10	6506	0	0.153468386
'2-232390012-G-A'	1	0	0	12.60650809	0	331	12	6504	0	0.184162063
'6-35467767-C-T'	1	0	0	9.178115697	0	331	13	6503	0	0.199508901
'6-46593222-G-A'	1	0	0	8.200057509	0	331	24	6492	0	0.368324125
'2-209028008-G-A'	1	0	0	15.44347729	0	331	11	6505	0	0.168815224
'2-238296513-C-T'	1	0	0	15.76294266	0	331	11	6505	0	0.168815224
'22-27026325-G-A'	1	0.53329538	0.012959019	3.270360854	1	330	33	6483	0.302114804	0.506445672
'10-5948352-G-A'	1	0.551232998	0.013396751	3.378335619	1	330	34	6482	0.302114804	0.521792511
'8-30999079-A-T'	1	0	0	17.37147938	0	331	11	6505	0	0.168815224
'16-4935877-C-T'	1	0	0	11.2216981	0	331	13	6503	0	0.199508901
'11-12231120-C-T'	1	0.946686642	0.022383449	6.199590214	1	330	17	6499	0.302114804	0.260896255
'22-37334352-G-T'	1	0	0	10.66276438	0	331	10	6506	0	0.153468386
'4-3519881-C-T'	1	0.869811327	0.100697452	3.421820055	2	329	46	6470	0.604229607	0.705954573
'15-93557995-C-T'	1	0	0	5.05485971	0	331	11	6505	0	0.168815224
'9-135205593-T-C'	1	0	0	17.06934036	0	331	11	6505	0	0.168815224
'7-127999919-T-G'	1	0	0	12.09410645	0	331	11	6505	0	0.168815224
'3-16535245-C-T'	1	0	0	13.05603605	0	331	17	6499	0	0.260896255
'2-163128828-C-T'	1	0	0	7.455287237	0	331	10	6506	0	0.153468386
'21-47533977-G-A'	1	0	0	10.08211329	0	331	10	6506	0	0.153468386
'17-6716184-T-C'	1	0.734019124	0.017540619	4.687489965	1	330	19	6497	0.302114804	0.291589932
'10-50959962-C-G'	1	0	0	4.466029934	0	331	14	6502	0	0.21485574
'3-45518109-C-T'	1	0	0	5.688287101	0	331	22	6494	0	0.337630448
'2-127956964-G-A'	1	0	0	4.726929422	0	331	13	6503	0	0.199508901
'15-66621632-G-A'	1	0	0	5.801301544	0	331	20	6496	0	0.306936771
'9-136029410-C-T'	1	0	0	11.2290692	0	331	11	6505	0	0.168815224
'12-3782742-G-A'	1	0	0	10.17825011	0	331	22	6494	0	0.337630448
'2-39249864-G-C'	1	0	0	14.17454115	0	331	14	6502	0	0.21485574
'2-241660348-G-A'	1	0	0	13.0452619	0	331	12	6504	0	0.184162063
'17-7226370-T-C'	1	0	0	8.199826872	0	331	26	6490	0	0.399017802
'2-241537399-G-A'	1	0	0	7.247220093	0	331	13	6503	0	0.199508901
'16-88501594-G-A'	1	0	0	13.53489841	0	331	15	6501	0	0.230202578
'17-21087020-CA-C'	1	0	0	13.67116812	0	331	16	6500	0	0.245549417
'2-210543361-C-A'	1	0	0	7.793262174	0	331	14	6502	0	0.21485574
'16-46958352-G-T'	1	0	0	8.734346531	0	331	18	6498	0	0.276243094
'19-18120404-C-T'	1	0	0	13.97466256	0	331	13	6503	0	0.199508901
'18-22807567-G-A'	1	0	0	5.972268173	0	331	26	6490	0	0.399017802
'2-179612913-G-A'	1	0.726461872	0.017516458	4.528907779	1	330	33	6483	0.302114804	0.506445672
'19-3831441-C-T'	1	0	0	6.829906046	0	331	11	6505	0	0.168815224
'17-80045881-C-T'	1	0.86008411	0.098876846	3.429879772	2	329	35	6481	0.604229607	0.537139349
'15-75043593-G-A'	1	0	0	13.02884061	0	331	14	6502	0	0.21485574
'5-1403128-G-A'	1	0	0	5.571726706	0	331	10	6506	0	0.153468386
'17-51900430-T-C'	1	0	0	21.85861282	0	331	10	6506	0	0.153468386
'12-121426645-G-A'	1	0	0	14.95524279	0	331	11	6505	0	0.168815224
'X-48547748-C-T'	1	0	0	7.537021755	0	331	17	6499	0	0.260896255
'1-178834603-T-C'	1	0.801743597	0.093827085	3.089244732	2	329	73	6443	0.604229607	1.120319214
'X-117677504-G-A'	1	0	0	13.05603605	0	331	17	6499	0	0.260896255
'3-48682550-C-T'	1	0	0	7.033018437	0	331	12	6504	0	0.184162063
'1-44169353-C-T'	1	0	0	4.743660861	0	331	20	6496	0	0.306936771
'20-57561221-G-A'	1	0	0	5.873764785	0	331	11	6505	0	0.168815224
'1-203740024-C-T'	1	0.512393652	0.012456558	3.140890088	1	330	29	6487	0.302114804	0.445058318
'1-173010793-G-A'	1	0.754402658	0.01800771	4.829412587	1	330	19	6497	0.302114804	0.291589932
'12-124106330-G-A'	1	0	0	15.10423955	0	331	12	6504	0	0.184162063
'1-205033764-C-A'	1	0.504554336	0.012289303	3.077558247	1	330	37	6479	0.302114804	0.567833026
'9-140110727-C-T'	1	0	0	12.00714321	0	331	10	6506	0	0.153468386
'16-3639145-C-T'	1	0	0	13.67827528	0	331	11	6505	0	0.168815224
'X-34962204-G-C'	1	0.781885252	0.090563108	3.074352842	2	329	40	6476	0.604229607	0.613873542
'1-94466604-C-T'	1	0	0	17.58070699	0	331	10	6506	0	0.153468386
'7-20682892-C-T'	1	0	0	5.998098597	0	331	10	6506	0	0.153468386
'3-38354498-C-T'	1	0	0	7.210276727	0	331	12	6504	0	0.184162063
'7-23821123-A-G'	1	0.749322556	0.086594644	2.960761829	2	329	33	6483	0.604229607	0.506445672
'19-7531821-G-A'	1	0.730962467	0.017669481	4.532432404	1	330	33	6483	0.302114804	0.506445672
'1-29651739-C-T'	1	0.651972771	0.015573302	4.167195931	1	330	19	6497	0.302114804	0.291589932
'10-72637078-C-T'	1	0	0	18.0994219	0	331	11	6505	0	0.168815224
'12-53445704-A-G'	1	0	0	8.870255836	0	331	21	6495	0	0.32228361
'11-78369298-G-A'	1	0	0	11.3827459	0	331	19	6497	0	0.291589932
'7-101747638-A-G'	1	0	0	6.193340542	0	331	10	6506	0	0.153468386
'18-51851090-C-T'	1	0.862417099	0.099780677	3.397065396	2	329	42	6474	0.604229607	0.644567219
'2-182780166-A-G'	1	0.765297332	0.018269951	4.897985359	1	330	19	6497	0.302114804	0.291589932
'1-6534536-G-A'	1	0	0	21.46998689	0	331	10	6506	0	0.153468386
'12-113716621-G-A'	1	0	0	11.79029503	0	331	17	6499	0	0.260896255
'13-37596401-G-A'	1	0	0	4.749279842	0	331	12	6504	0	0.184162063
'5-5462181-A-G'	1	0	0	9.822051009	0	331	19	6497	0	0.291589932
'5-64756164-T-C'	1	0.673154217	0.016164002	4.248799386	1	330	21	6495	0.302114804	0.32228361
'8-16026115-G-T'	1	0	0	15.53285334	0	331	14	6502	0	0.21485574
'16-31123320-A-T'	1	0	0	6.732710086	0	331	25	6491	0	0.383670964
'12-10954420-G-A'	1	0	0	12.10524057	0	331	15	6501	0	0.230202578
'2-121726366-C-T'	1	0.708265932	0.082343868	2.765608473	2	329	43	6473	0.604229607	0.659914058
'9-133759978-A-G'	1	0	0	11.14309146	0	331	10	6506	0	0.153468386
'1-76226952-T-C'	1	0	0	13.67827528	0	331	11	6505	0	0.168815224
'19-1487258-C-T'	1	0	0	7.879831152	0	331	21	6495	0	0.32228361
'12-124281300-C-A'	1	0	0	11.16001799	0	331	20	6496	0	0.306936771
'9-77275609-G-A'	1	0	0	13.02135374	0	331	13	6503	0	0.199508901
'1-150785811-G-A'	1	0	0	21.14577907	0	331	10	6506	0	0.153468386
'8-120429190-C-A'	1	1.058373588	0.025008143	6.910326052	1	330	22	6494	0.302114804	0.337630448
'6-54054699-C-G'	1	0	0	4.638345342	0	331	16	6500	0	0.245549417
'10-96798795-C-T'	1	0	0	4.880417495	0	331	18	6498	0	0.276243094
'12-665740-C-T'	1	0	0	8.182207119	0	331	14	6502	0	0.21485574
'1-227381501-T-C'	1	0	0	8.512969841	0	331	16	6500	0	0.245549417
'2-207173980-C-T'	1	0	0	10.38746951	0	331	17	6499	0	0.260896255
'11-7670439-C-T'	1	0	0	20.66168604	0	331	10	6506	0	0.153468386
'14-21993363-G-T'	1	0	0	5.185055493	0	331	10	6506	0	0.153468386
'12-56631012-G-C'	1	0	0	9.330177995	0	331	10	6506	0	0.153468386
'6-142688811-C-T'	1	0	0	9.26026731	0	331	13	6503	0	0.199508901
'17-48245877-C-T'	1	0	0	15.89671556	0	331	10	6506	0	0.153468386
'X-68381165-G-C'	1	0.917264426	0.105760948	3.637926259	2	329	37	6479	0.604229607	0.567833026
'12-99061365-C-G'	1	0	0	4.840366817	0	331	12	6504	0	0.184162063
'17-7704910-A-G'	1	0	0	10.08913809	0	331	16	6500	0	0.245549417
'8-132051922-T-C'	1	0	0	11.17385127	0	331	10	6506	0	0.153468386
'6-29795927-G-A'	1	0.941673522	0.108487969	3.741313558	2	329	35	6481	0.604229607	0.537139349
'19-39398201-C-T'	1	0	0	4.95654163	0	331	11	6505	0	0.168815224
'19-10812193-G-A'	1	0	0	15.10423955	0	331	12	6504	0	0.184162063
'5-151679-T-A'	1	0	0	9.052362536	0	331	11	6505	0	0.168815224
'2-187540395-G-A'	1	0	0	4.840366817	0	331	12	6504	0	0.184162063
'19-15852849-T-A'	1	0	0	9.951312782	0	331	13	6503	0	0.199508901
'19-42912146-G-A'	1	0	0	6.516525611	0	331	11	6505	0	0.168815224
'6-89975361-C-T'	1	0	0	7.464241694	0	331	15	6501	0	0.230202578
'17-1715281-G-A'	1	0.972134452	0.19102684	3.086410773	3	328	41	6475	0.906344411	0.629220381
'3-49050695-A-G'	1	0	0	11.07270746	0	331	10	6506	0	0.153468386
'13-113873295-A-G'	1	0	0	21.14577907	0	331	10	6506	0	0.153468386
'9-131597652-C-T'	1	0	0	12.79641105	0	331	13	6503	0	0.199508901
'20-5294762-C-T'	1	0	0	4.993612124	0	331	15	6501	0	0.230202578
'11-57076139-G-A'	1	0	0	5.998098597	0	331	10	6506	0	0.153468386
'12-55523888-T-G'	1	0	0	6.358452924	0	331	10	6506	0	0.153468386
'17-38645077-C-T'	1	0	0	5.64702964	0	331	15	6501	0	0.230202578
'1-157768030-G-C'	1	0	0	17.37147938	0	331	11	6505	0	0.168815224
'16-88790340-C-T'	1	0	0	14.39787436	0	331	10	6506	0	0.153468386
'17-39925841-C-T'	1	0	0	8.14689531	0	331	14	6502	0	0.21485574
'X-102334397-G-A'	1	0	0	4.682337719	0	331	16	6500	0	0.245549417
'3-78766544-C-T'	1	0	0	12.23960911	0	331	12	6504	0	0.184162063
'8-27373245-G-A'	1	0	0	15.75718741	0	331	14	6502	0	0.21485574
'2-201521609-C-T'	1	0.537600905	0.012949565	3.367739886	1	330	23	6493	0.302114804	0.352977287
'2-37229481-A-T'	1	0	0	12.73335325	0	331	10	6506	0	0.153468386
'19-9065890-C-T'	1	0	0	18.00685326	0	331	12	6504	0	0.184162063
'2-37002210-G-C'	1	0.717046336	0.017341586	4.440990075	1	330	37	6479	0.302114804	0.567833026
'4-54231604-A-T'	1	0	0	4.260408054	0	331	16	6500	0	0.245549417
'19-45810791-G-C'	1	0	0	10.03145009	0	331	10	6506	0	0.153468386
'17-5087360-G-A'	1	0.56081145	0.013629681	3.438936305	1	330	30	6486	0.302114804	0.460405157
'12-8926292-C-T'	1	0	0	7.198182695	0	331	25	6491	0	0.383670964
'5-1489876-G-A'	1	0	0	12.54141028	0	331	10	6506	0	0.153468386
'1-171162476-G-A'	1	0	0	13.05603605	0	331	17	6499	0	0.260896255
'15-63935703-C-T'	1	0.807588902	0.019197462	5.218614074	1	330	20	6496	0.302114804	0.306936771
'17-12655839-G-C'	1	0	0	15.2402617	0	331	12	6504	0	0.184162063
'10-54531264-G-A'	1	0	0	7.66109138	0	331	19	6497	0	0.291589932
'6-154411220-C-T'	1	0	0	15.53163773	0	331	11	6505	0	0.168815224
'1-47283814-T-C'	1	0	0	13.22596748	0	331	14	6502	0	0.21485574
'1-233122172-G-A'	1	0.837647132	0.096388132	3.334008618	2	329	42	6474	0.604229607	0.644567219
'16-3576466-C-T'	1	0	0	15.83322483	0	331	10	6506	0	0.153468386
'5-180278254-T-C'	1	0	0	7.240975944	0	331	15	6501	0	0.230202578
'4-15539735-G-C'	1	0.554095093	0.013510766	3.369471873	1	330	38	6478	0.302114804	0.583179865
'17-62050150-G-T'	1	0	0	8.192952188	0	331	10	6506	0	0.153468386
'8-22438987-C-T'	1	0	0	14.90938142	0	331	10	6506	0	0.153468386
'5-41203190-C-T'	1	0	0	13.70482639	0	331	10	6506	0	0.153468386
'5-10403641-A-G'	1	0	0	6.125213846	0	331	30	6486	0	0.460405157
'3-148714249-G-C'	1	0	0	4.882850243	0	331	14	6502	0	0.21485574
'14-100375802-C-G'	1	0	0	11.07270746	0	331	10	6506	0	0.153468386
'16-88748042-C-T'	1	0	0	8.053159362	0	331	21	6495	0	0.32228361
'6-42713223-T-G'	1	0	0	9.632073741	0	331	11	6505	0	0.168815224
'11-56756465-T-C'	1	0	0	9.332222292	0	331	17	6499	0	0.260896255
'18-61260155-C-T'	1	0.682920573	0.016443661	4.277178863	1	330	24	6492	0.302114804	0.368324125
'5-176951029-A-G'	1	0	0	21.85861282	0	331	10	6506	0	0.153468386
'11-88911770-C-T'	1	0	0	12.23607931	0	331	11	6505	0	0.168815224
'5-176885326-C-T'	1	1.006957107	0.023582137	6.767013426	1	330	13	6503	0.302114804	0.199508901
'12-118020118-A-G'	1	0	0	12.71301489	0	331	11	6505	0	0.168815224
'1-177937079-C-T'	1	0	0	5.688068904	0	331	15	6501	0	0.230202578
'3-57619018-G-C'	1	0	0	21.46998689	0	331	10	6506	0	0.153468386
'16-22159612-G-A'	1	0	0	6.655467464	0	331	22	6494	0	0.337630448
'1-181058788-G-T'	1	0	0	5.037477119	0	331	14	6502	0	0.21485574
'16-84473081-A-G'	1	0	0	8.721249696	0	331	18	6498	0	0.276243094
'19-50795617-C-T'	1	0.780677378	0.090396678	3.072278226	2	329	37	6479	0.604229607	0.567833026
'7-130023234-C-T'	1	0	0	14.90938142	0	331	10	6506	0	0.153468386
'1-190067679-T-C'	1	0	0	14.44071507	0	331	11	6505	0	0.168815224
'5-82816667-G-A'	1	0	0	15.16417593	0	331	10	6506	0	0.153468386
'12-15273998-G-A'	1	0	0	7.310055874	0	331	10	6506	0	0.153468386
'14-68274377-A-G'	1	0	0	8.192952188	0	331	10	6506	0	0.153468386
'17-7096379-G-A'	1	0	0	12.17640694	0	331	13	6503	0	0.199508901
'16-68863674-G-A'	1	0	0	14.93871178	0	331	12	6504	0	0.184162063
'15-74327979-G-A'	1	0.950957294	0.022548351	6.173375046	1	330	22	6494	0.302114804	0.337630448
'15-65219162-C-T'	1	0	0	21.85861282	0	331	10	6506	0	0.153468386
'6-31105900-C-A'	1	0	0	17.07502168	0	331	10	6506	0	0.153468386
'14-23345133-G-A'	1	0	0	9.264199096	0	331	12	6504	0	0.184162063
'17-36493534-C-T'	1	0	0	5.074281791	0	331	16	6500	0	0.245549417
'2-212248628-G-A'	1	0	0	13.01786434	0	331	16	6500	0	0.245549417
'18-77477994-C-T'	1	0	0	9.301495466	0	331	22	6494	0	0.337630448
'6-167754963-G-A'	1	0.963364548	0.250818464	2.651312409	4	327	64	6452	1.208459215	0.982197667
'7-53103370-CG-TT'	1	0	0	9.14189865	0	331	14	6502	0	0.21485574
'11-119059522-C-T'	1	0.636130855	0.015269185	4.015893518	1	330	24	6492	0.302114804	0.368324125
'16-84103572-C-T'	1	0	0	5.839373191	0	331	23	6493	0	0.352977287
'3-123699269-C-T'	1	0	0	6.950806242	0	331	22	6494	0	0.337630448
'15-73029294-G-A'	1	0	0	21.85861282	0	331	10	6506	0	0.153468386
'16-50664783-C-T'	1	0	0	11.54078266	0	331	12	6504	0	0.184162063
'8-23002143-A-G'	1	0.772231836	0.01839532	4.969303942	1	330	18	6498	0.302114804	0.276243094
'16-90130109-A-G'	1	0	0	18.60232756	0	331	11	6505	0	0.168815224
'5-137621421-C-T'	1	0.853214377	0.09845974	3.378848719	2	329	37	6479	0.604229607	0.567833026
'20-44684856-G-A'	1	0	0	5.144623651	0	331	32	6484	0	0.491098834
'4-87656789-G-A'	1	0	0	12.85158675	0	331	13	6503	0	0.199508901
'X-54777575-A-T'	1	0	0	11.16001799	0	331	20	6496	0	0.306936771
'5-118280305-C-A'	1	0	0	13.70783554	0	331	13	6503	0	0.199508901
'13-108861634-A-G'	1	0	0	8.257107556	0	331	12	6504	0	0.184162063
'4-95223349-A-G'	1	0.538943508	0.013091483	3.307932431	1	330	37	6479	0.302114804	0.567833026
'4-88584037-C-T'	1	0	0	7.40391517	0	331	15	6501	0	0.230202578
'8-21978591-G-A'	1	0	0	4.627939681	0	331	13	6503	0	0.199508901
'2-73868226-G-A'	1	0	0	4.840366817	0	331	12	6504	0	0.184162063
'1-3691958-C-T'	1	0	0	15.95375432	0	331	13	6503	0	0.199508901
'7-141756708-C-G'	1	0	0	13.0341729	0	331	10	6506	0	0.153468386
'16-3486996-C-T'	1	0.650538692	0.015644241	4.087833734	1	330	24	6492	0.302114804	0.368324125
'21-33362464-G-A'	1	0.520820868	0.012677768	3.180744502	1	330	35	6481	0.302114804	0.537139349
'6-136709581-C-T'	1	0	0	9.654387572	0	331	17	6499	0	0.260896255
'7-129856207-C-T'	1	0	0	4.958683726	0	331	14	6502	0	0.21485574
'1-79403803-A-C'	1	0	0	5.405863722	0	331	12	6504	0	0.184162063
'8-28309856-T-C'	1	0.750856737	0.017932938	4.801461028	1	330	19	6497	0.302114804	0.291589932
'10-106130760-A-G'	1	0	0	8.558809926	0	331	10	6506	0	0.153468386
'7-7571115-C-T'	1	0	0	11.83489037	0	331	14	6502	0	0.21485574
'17-37566398-T-C'	1	0	0	8.963446496	0	331	10	6506	0	0.153468386
'3-121168167-T-C'	1	0	0	9.398410305	0	331	15	6501	0	0.230202578
'7-91727487-A-G'	1	1.005490989	0.023762405	6.576414126	1	330	20	6496	0.302114804	0.306936771
'1-200965378-G-A'	1	0.571587242	0.013753634	3.588218141	1	330	24	6492	0.302114804	0.368324125
'12-99119209-T-C'	1	0.68796931	0.016469322	4.371920983	1	330	21	6495	0.302114804	0.32228361
'19-39329055-G-A'	1	0	0	4.279460317	0	331	17	6499	0	0.260896255
'1-205308920-C-T'	1	0	0	14.37026352	0	331	15	6501	0	0.230202578
'11-18044410-A-G'	1	0.774105296	0.153709967	2.41275893	3	328	63	6453	0.906344411	0.966850829
'12-52964611-C-T'	1	0	0	12.98110223	0	331	16	6500	0	0.245549417
'7-150934665-C-T'	1	0	0	21.46998689	0	331	10	6506	0	0.153468386
'10-95095759-C-T'	1	0	0	17.82322856	0	331	10	6506	0	0.153468386
'5-150942985-G-T'	1	0	0	6.714057102	0	331	11	6505	0	0.168815224
'12-26217990-G-A'	1	0	0	7.391095944	0	331	16	6500	0	0.245549417
'10-48389083-T-C'	1	0	0	4.569966277	0	331	16	6500	0	0.245549417
'1-17420146-C-T'	1	0	0	6.043479189	0	331	13	6503	0	0.199508901
'5-137654980-G-A'	1	0.978186532	0.112031349	3.932187336	2	329	30	6486	0.604229607	0.460405157
'18-33706336-T-C'	1	0	0	4.990877636	0	331	16	6500	0	0.245549417
'22-29885412-C-T'	1	0	0	15.89671556	0	331	10	6506	0	0.153468386
'14-102508608-C-T'	1	0	0	9.70367965	0	331	15	6501	0	0.230202578
'3-74334638-C-T'	1	0	0	10.89129804	0	331	17	6499	0	0.260896255
'1-25890207-C-T'	1	0	0	6.383545707	0	331	11	6505	0	0.168815224
'17-74003216-C-T'	1	0	0	16.93317603	0	331	12	6504	0	0.184162063
'1-75708628-G-C'	1	0.704608962	0.081864264	2.754879949	2	329	40	6476	0.604229607	0.613873542
'19-8203105-G-C'	1	0	0	7.149016026	0	331	27	6489	0	0.414364641
'19-54656661-C-T'	1	0	0	14.40452188	0	331	14	6502	0	0.21485574
'12-100042292-ATC-A'	1	0	0	5.714851652	0	331	21	6495	0	0.32228361
'11-3793081-C-T'	1	0	0	15.19940949	0	331	11	6505	0	0.168815224
'10-105923979-C-T'	1	0	0	5.732312422	0	331	26	6490	0	0.399017802
'13-20797013-T-C'	1	0	0	8.838106079	0	331	10	6506	0	0.153468386
'19-40886680-A-C'	1	0	0	21.14577907	0	331	10	6506	0	0.153468386
'1-12198420-G-T'	1	0	0	5.05485971	0	331	11	6505	0	0.168815224
'7-117171122-T-C'	1	0	0	4.594167674	0	331	21	6495	0	0.32228361
'5-44811207-T-G'	1	0.943227079	0.108237721	3.777712053	2	329	30	6486	0.604229607	0.460405157
'14-69061228-G-A'	1	0	0	4.629453755	0	331	11	6505	0	0.168815224
'16-70815838-G-A'	1	1.024049387	0.118239733	4.04901277	2	329	45	6471	0.604229607	0.690607735
'7-128494510-A-G'	1	0	0	12.67351889	0	331	10	6506	0	0.153468386
'11-18418515-GGTAA-G'	1	0	0	5.59256323	0	331	11	6505	0	0.168815224
'11-78780949-C-T'	1	0	0	8.30722621	0	331	25	6491	0	0.383670964
'4-40752941-C-G'	1	0.916035147	0.180890819	2.8823312	3	328	54	6462	0.906344411	0.828729282
'9-100409817-G-T'	1	0	0	8.424338027	0	331	15	6501	0	0.230202578
'10-16981015-T-C'	1	0	0	15.10423955	0	331	12	6504	0	0.184162063
'17-46847388-G-C'	1	0	0	13.02135374	0	331	13	6503	0	0.199508901
'2-238647938-C-T'	1	0	0	13.84738449	0	331	13	6503	0	0.199508901
'1-230914820-C-T'	1	0	0	17.76174909	0	331	12	6504	0	0.184162063
'19-49424438-G-A'	1	0	0	4.807280878	0	331	14	6502	0	0.21485574
'7-105187373-T-C'	1	0	0	20.25446954	0	331	10	6506	0	0.153468386
'12-50571079-C-T'	1	0	0	9.838548232	0	331	14	6502	0	0.21485574
'7-40037248-G-A'	1	0	0	12.39392341	0	331	15	6501	0	0.230202578
'3-183097166-G-A'	1	0	0	7.13179866	0	331	20	6496	0	0.306936771
'15-90174856-T-C'	1	0.605178993	0.014593127	3.782600434	1	330	23	6493	0.302114804	0.352977287
'15-56208227-A-G'	1	0	0	6.251298147	0	331	14	6502	0	0.21485574
'19-1456368-C-G'	1	0	0	17.37147938	0	331	11	6505	0	0.168815224
'18-56585774-T-C'	1	0	0	14.87549395	0	331	10	6506	0	0.153468386
'14-21961316-G-A'	1	0	0	12.73104911	0	331	14	6502	0	0.21485574
'16-28845909-G-A'	1	0	0	7.443833569	0	331	20	6496	0	0.306936771
'3-164700803-A-C'	1	0	0	10.74557288	0	331	13	6503	0	0.199508901
'7-155538223-A-G'	1	0.958724033	0.022583054	6.343398646	1	330	15	6501	0.302114804	0.230202578
'4-110920947-G-A'	1	0	0	5.606376849	0	331	16	6500	0	0.245549417
'2-37586852-C-T'	1	0	0	12.52843423	0	331	11	6505	0	0.168815224
'6-107361143-A-G'	1	0	0	12.43120753	0	331	10	6506	0	0.153468386
'3-49169835-C-T'	1	0	0	15.17429704	0	331	14	6502	0	0.21485574
'16-88498830-A-G'	1	0	0	12.42184321	0	331	16	6500	0	0.245549417
'16-7629790-C-T'	1	0	0	4.528353055	0	331	21	6495	0	0.32228361
'6-125402628-A-C'	1	0	0	5.998098597	0	331	10	6506	0	0.153468386
'12-109625860-C-T'	1	0	0	8.638599411	0	331	10	6506	0	0.153468386
'7-23556079-C-T'	1	0	0	11.16001799	0	331	20	6496	0	0.306936771
'9-113197533-T-C'	1	0	0	10.50336774	0	331	14	6502	0	0.21485574
'11-1013601-C-T'	1	0.976610672	0.02295295	6.501136052	1	330	14	6502	0.302114804	0.21485574
'19-1089521-C-T'	1	0	0	5.83364045	0	331	14	6502	0	0.21485574
'2-31215798-C-T'	1	0	0	10.18632725	0	331	11	6505	0	0.168815224
'1-158450529-T-A'	1	0	0	9.425326887	0	331	12	6504	0	0.184162063
'1-16065878-C-T'	1	0	0	8.567937767	0	331	16	6500	0	0.245549417
'19-14153416-C-T'	1	0	0	21.85861282	0	331	10	6506	0	0.153468386
'17-38552674-G-C'	1	0	0	10.24569703	0	331	15	6501	0	0.230202578
'16-67222629-C-G'	1	0	0	4.334988275	0	331	18	6498	0	0.276243094
'9-27524438-T-C'	1	0	0	7.816071293	0	331	15	6501	0	0.230202578
'18-347236-G-T'	1	0	0	6.329613642	0	331	17	6499	0	0.260896255
'1-183190055-C-A'	1	1.037444971	0.024584355	6.727274334	1	330	23	6493	0.302114804	0.352977287
'6-117631301-C-T'	1	0	0	8.64749642	0	331	16	6500	0	0.245549417
'11-19247287-G-C'	1	0	0	7.154371704	0	331	26	6490	0	0.399017802
'12-123461303-G-A'	1	0.538949438	0.013091593	3.308946872	1	330	30	6486	0.302114804	0.460405157
'17-66891131-G-C'	1	0	0	17.37147938	0	331	11	6505	0	0.168815224
'11-6636698-T-A'	1	1.006957107	0.023582137	6.767013426	1	330	13	6503	0.302114804	0.199508901
'7-104766732-T-C'	1	0	0	14.76853591	0	331	13	6503	0	0.199508901
'9-139733726-G-A'	1	0	0	11.62467075	0	331	14	6502	0	0.21485574
'1-28176777-G-A'	1	0	0	5.405863722	0	331	12	6504	0	0.184162063
'10-27405269-G-C'	1	0	0	15.95375432	0	331	13	6503	0	0.199508901
'16-735679-G-A'	1	0.768533482	0.018288841	4.960441358	1	330	17	6499	0.302114804	0.260896255
'9-8518056-A-G'	1	0	0	8.82301151	0	331	23	6493	0	0.352977287
'17-39767329-G-A'	1	0	0	8.192952188	0	331	10	6506	0	0.153468386
'6-31473425-G-T'	1	0	0	11.16001799	0	331	20	6496	0	0.306936771
'2-208994333-C-T'	1	0	0	13.51784584	0	331	16	6500	0	0.245549417
'17-72860978-G-A'	1	0	0	15.53163773	0	331	11	6505	0	0.168815224
'10-115336982-C-A'	1	0	0	17.20192762	0	331	10	6506	0	0.153468386
'8-77766563-C-T'	1	0.883510086	0.173754042	2.799175469	3	328	50	6466	0.906344411	0.767341928
'16-3707257-C-T'	1	0	0	11.2290692	0	331	11	6505	0	0.168815224
'15-62176402-G-A'	1	0	0	15.22240374	0	331	10	6506	0	0.153468386
'1-176833486-C-G'	1	0	0	9.584649765	0	331	14	6502	0	0.21485574
'1-170001034-T-C'	1	0	0	9.345860821	0	331	10	6506	0	0.153468386
'8-101018314-T-C'	1	0	0	13.05603605	0	331	17	6499	0	0.260896255
'5-179192719-G-T'	1	0	0	7.427597741	0	331	14	6502	0	0.21485574
'19-13041287-G-A'	1	0.701377572	0.016873337	4.402093377	1	330	25	6491	0.302114804	0.383670964
'11-428582-C-T'	1	0	0	15.29183564	0	331	12	6504	0	0.184162063
'9-116931664-C-T'	1	0	0	9.359146804	0	331	21	6495	0	0.32228361
'16-71417307-C-T'	1	0	0	9.70367965	0	331	15	6501	0	0.230202578
'6-43325354-C-T'	1	0	0	10.18203827	0	331	18	6498	0	0.276243094
'1-114372222-T-C'	1	0	0	10.53822595	0	331	11	6505	0	0.168815224
'11-59623355-G-A'	1	0	0	10.47602708	0	331	16	6500	0	0.245549417
'1-8045079-G-A'	1	0	0	15.30054576	0	331	10	6506	0	0.153468386
'16-4387519-G-A'	1	0	0	8.801976379	0	331	16	6500	0	0.245549417
'1-17603075-C-T'	1	0	0	6.257938341	0	331	11	6505	0	0.168815224
'17-80788546-G-A'	1	0	0	5.317373551	0	331	15	6501	0	0.230202578
'22-44221962-G-A'	1	0	0	19.20056086	0	331	10	6506	0	0.153468386
'12-93221765-G-C'	1	0.849118756	0.020162151	5.509288475	1	330	17	6499	0.302114804	0.260896255
'14-102467991-G-A'	1	0	0	12.29408805	0	331	13	6503	0	0.199508901
'19-42566942-A-G'	1	0	0	5.331785888	0	331	13	6503	0	0.199508901
'1-247614556-C-T'	1	0	0	5.474631295	0	331	19	6497	0	0.291589932
'9-84605717-G-T'	1	0.868605168	0.09998836	3.458372313	2	329	31	6485	0.604229607	0.475751995
'17-5366959-C-T'	1	0	0	16.37293786	0	331	10	6506	0	0.153468386
'10-17087074-C-A'	1	0	0	7.704837536	0	331	28	6488	0	0.429711479
'21-44486463-G-A'	1	0	0	17.07502168	0	331	10	6506	0	0.153468386
'9-102713445-C-T'	1	0	0	7.904530436	0	331	13	6503	0	0.199508901
'11-61249891-C-T'	1	0	0	4.650488154	0	331	14	6502	0	0.21485574
'2-133174848-C-T'	1	0	0	11.97732733	0	331	18	6498	0	0.276243094
'15-85164049-A-G'	1	0.983618778	0.023810231	6.066216232	1	330	40	6476	0.302114804	0.613873542
'19-46003757-T-A'	1	0	0	13.61924445	0	331	14	6502	0	0.21485574
'4-81188288-T-C'	1	0	0	21.85861282	0	331	10	6506	0	0.153468386
'9-136321285-C-T'	1	0	0	13.61924445	0	331	14	6502	0	0.21485574
'15-43931906-G-C'	1	0.756588058	0.017970866	4.896359052	1	330	20	6496	0.302114804	0.306936771
'20-10628750-G-A'	1	0	0	10.50273497	0	331	11	6505	0	0.168815224
'6-31610022-C-T'	1	0	0	7.488220099	0	331	16	6500	0	0.245549417
'17-74010607-C-G'	1	0	0	4.523216627	0	331	32	6484	0	0.491098834
'10-73111423-G-T'	1	0	0	5.105188781	0	331	14	6502	0	0.21485574
'15-90451555-G-A'	1	0	0	6.920859234	0	331	26	6490	0	0.399017802
'9-117844082-C-T'	1	0	0	13.84738449	0	331	13	6503	0	0.199508901
'1-53544219-G-A'	1	0	0	6.807946618	0	331	14	6502	0	0.21485574
'20-30053314-C-T'	1	0	0	6.026871533	0	331	15	6501	0	0.230202578
'22-46657881-T-C'	1	0.927223208	0.107168902	3.659291597	2	329	43	6473	0.604229607	0.659914058
'6-46107962-C-A'	1	0	0	4.840366817	0	331	12	6504	0	0.184162063
'20-62191557-C-T'	1	0	0	13.98616261	0	331	14	6502	0	0.21485574
'12-55357635-G-T'	1	0	0	10.21073184	0	331	19	6497	0	0.291589932
'5-145252312-G-C'	1	0	0	7.555521578	0	331	17	6499	0	0.260896255
'10-93741972-A-G'	1	0	0	12.60650809	0	331	12	6504	0	0.184162063
'1-2428121-C-T'	1	0	0	5.742531508	0	331	33	6483	0	0.506445672
'7-100421340-C-T'	1	0	0	10.08211329	0	331	10	6506	0	0.153468386
'16-58073845-C-T'	1	0	0	7.104799984	0	331	14	6502	0	0.21485574
'12-10959210-A-C'	1	1.004820334	0.023704743	6.610588766	1	330	17	6499	0.302114804	0.260896255
'1-150526474-G-A'	1	0	0	12.37305635	0	331	12	6504	0	0.184162063
'7-84629029-T-C'	1	0	0	10.47107346	0	331	14	6502	0	0.21485574
'15-102358451-G-A'	1	0.876218073	0.101177631	3.466792707	2	329	35	6481	0.604229607	0.537139349
'17-7979619-C-T'	1	0	0	13.66394766	0	331	15	6501	0	0.230202578
'16-67696418-G-A'	1	0	0	16.35799254	0	331	10	6506	0	0.153468386
'3-36897930-G-A'	1	0.975117739	0.022993964	6.426426432	1	330	17	6499	0.302114804	0.260896255
'17-67252413-G-A'	1	0	0	4.311183556	0	331	15	6501	0	0.230202578
'2-183703147-C-T'	1	0	0	6.428707282	0	331	23	6493	0	0.352977287
'12-91572276-C-T'	1	0	0	10.26591328	0	331	13	6503	0	0.199508901
'6-170594062-G-A'	1	0	0	16.55192871	0	331	10	6506	0	0.153468386
'19-56538442-G-A'	1	0	0	18.0994219	0	331	11	6505	0	0.168815224
'5-16463628-T-C'	1	1.064664424	0.024910005	7.157934083	1	330	14	6502	0.302114804	0.21485574
'9-71152201-C-T'	1	0	0	9.122484428	0	331	21	6495	0	0.32228361
'19-10291065-G-A'	1	0	0	8.638599411	0	331	10	6506	0	0.153468386
'9-35398633-G-A'	1	0	0	5.611832772	0	331	15	6501	0	0.230202578
'1-171505241-C-A'	1	0.864316692	0.170796617	2.717229918	3	328	49	6467	0.906344411	0.751995089
'10-93786394-C-T'	1	0.852488559	0.02044066	5.38281679	1	330	27	6489	0.302114804	0.414364641
'3-93624903-G-T'	1	0	0	18.09839918	0	331	10	6506	0	0.153468386
'9-34256664-C-G'	1	0	0	11.65031818	0	331	10	6506	0	0.153468386
'1-1423256-A-G'	1	0	0	11.1176037	0	331	19	6497	0	0.291589932
'13-101257309-G-C'	1	0.601958428	0.014499359	3.769400123	1	330	25	6491	0.302114804	0.383670964
'4-55955969-C-T'	1	0	0	7.278031187	0	331	28	6488	0	0.429711479
'16-22130242-T-C'	1	0	0	21.14577907	0	331	10	6506	0	0.153468386
'5-74721308-C-T'	1	0	0	9.930280699	0	331	13	6503	0	0.199508901
'3-89528646-C-T'	1	0.901068508	0.021372749	5.853490564	1	330	19	6497	0.302114804	0.291589932
'14-72055078-C-G'	1	0	0	7.455287237	0	331	10	6506	0	0.153468386
'16-31090120-C-G'	1	0	0	4.075964041	0	331	39	6477	0	0.598526703
'2-196659081-A-G'	1	0	0	4.491181346	0	331	27	6489	0	0.414364641
'12-8200577-AGCC-A'	1	0	0	14.93871178	0	331	12	6504	0	0.184162063
'11-71193921-A-G'	1	0	0	4.447647862	0	331	13	6503	0	0.199508901
'11-62997031-A-G'	1	0.929676712	0.106804816	3.714886276	2	329	31	6485	0.604229607	0.475751995
'5-79034027-G-T'	1	0	0	6.198702981	0	331	19	6497	0	0.291589932
'19-42914765-G-A'	1	0	0	4.523231882	0	331	13	6503	0	0.199508901
'7-91708935-T-G'	1	0	0	10.53822595	0	331	11	6505	0	0.168815224
'X-117480539-G-A'	1	0	0	5.735422309	0	331	23	6493	0	0.352977287
'2-99189363-C-T'	1	0	0	11.62467075	0	331	14	6502	0	0.21485574
'3-169890486-T-C'	1	0	0	12.23607931	0	331	11	6505	0	0.168815224
'1-45974886-G-C'	1	0	0	17.96878992	0	331	10	6506	0	0.153468386
'3-140140031-C-T'	1	0	0	18.01844744	0	331	10	6506	0	0.153468386
'16-55880720-G-A'	1	0	0	12.79641105	0	331	13	6503	0	0.199508901
'9-140002018-C-T'	1	0	0	13.40390221	0	331	10	6506	0	0.153468386
'1-11288950-C-T'	1	0	0	9.236698022	0	331	22	6494	0	0.337630448
'12-71139639-G-A'	1	0.833747954	0.019861294	5.352506995	1	330	22	6494	0.302114804	0.337630448
'16-51174255-C-G'	1	0	0	7.669065303	0	331	15	6501	0	0.230202578
'11-56230589-C-T'	1	0.566582269	0.013706568	3.513440802	1	330	26	6490	0.302114804	0.399017802
'14-65242067-T-G'	1	1.008209292	0.198750009	3.182483524	3	328	50	6466	0.906344411	0.767341928
'19-40023202-G-A'	1	1.038190829	0.118772654	4.18267339	2	329	28	6488	0.604229607	0.429711479
'5-177419920-G-A'	1	0.635685336	0.015335501	3.967947239	1	330	26	6490	0.302114804	0.399017802
'1-33992823-G-A'	1	0	0	8.16118039	0	331	13	6503	0	0.199508901
'2-167094721-A-G'	1	0	0	9.507905748	0	331	20	6496	0	0.306936771
'15-40916035-A-G'	1	0	0	8.647198773	0	331	11	6505	0	0.168815224
'3-139071497-C-G'	1	0.606959017	0.014614007	3.803980947	1	330	25	6491	0.302114804	0.383670964
'12-40645075-G-A'	1	0	0	5.422550006	0	331	13	6503	0	0.199508901
'9-139960048-G-A'	1	0	0	10.22008139	0	331	14	6502	0	0.21485574
'19-5844406-G-T'	1	0.990979055	0.113503814	3.984452191	2	329	28	6488	0.604229607	0.429711479
'13-52604579-C-T'	1	0	0	12.92730454	0	331	15	6501	0	0.230202578
'19-18272777-A-T'	1	0	0	12.18280806	0	331	13	6503	0	0.199508901
'11-120317731-G-A'	1	0.807690656	0.019306122	5.149550703	1	330	21	6495	0.302114804	0.32228361
'7-97860573-C-T'	1	1.026865368	0.024063392	6.881771877	1	330	14	6502	0.302114804	0.21485574
'16-336681-C-T'	1	0	0	5.998098597	0	331	10	6506	0	0.153468386
'9-19516262-C-T'	1	0	0	5.029483755	0	331	17	6499	0	0.260896255
'2-240969158-G-A'	1	0	0	15.75718741	0	331	14	6502	0	0.21485574
'6-36976722-G-A'	1	0	0	8.06353177	0	331	16	6500	0	0.245549417
'1-153994684-T-C'	1	0	0	8.159932437	0	331	10	6506	0	0.153468386
'17-7734723-G-A'	1	0	0	13.51784584	0	331	16	6500	0	0.245549417
'2-15534391-G-A'	1	0.886816214	0.175214457	2.788854657	3	328	49	6467	0.906344411	0.751995089
'13-99554068-G-A'	1	0	0	10.2298637	0	331	21	6495	0	0.32228361
'20-49354499-G-A'	1	0	0	13.67116812	0	331	16	6500	0	0.245549417
'8-16026259-A-G'	1	0.729631719	0.017475116	4.630035745	1	330	22	6494	0.302114804	0.337630448
'4-79360063-G-A'	1	0.672365279	0.016189285	4.21246716	1	330	26	6490	0.302114804	0.399017802
'18-21197776-A-T'	1	0	0	8.657702608	0	331	26	6490	0	0.399017802
'11-309114-G-A'	1	0	0	11.9241488	0	331	12	6504	0	0.184162063
'4-90647794-G-A'	1	0.731946167	0.017492515	4.662238672	1	330	26	6490	0.302114804	0.399017802
'2-238274560-G-A'	1	0	0	14.17454115	0	331	14	6502	0	0.21485574
'19-44932979-T-G'	1	0	0	8.638599411	0	331	10	6506	0	0.153468386
'10-3178729-G-A'	1	0	0	5.718594389	0	331	12	6504	0	0.184162063
'4-84369985-C-T'	1	0	0	5.065720763	0	331	17	6499	0	0.260896255
'9-35751681-C-G'	1	0	0	5.898552994	0	331	14	6502	0	0.21485574
'1-232650678-C-T'	1	0	0	13.1767688	0	331	11	6505	0	0.168815224
'17-9511492-C-T'	1	0	0	9.930466791	0	331	19	6497	0	0.291589932
'X-135961209-G-A'	1	0	0	5.571726706	0	331	10	6506	0	0.153468386
'9-2639898-A-G'	1	0.693899509	0.016756314	4.315425557	1	330	28	6488	0.302114804	0.429711479
'8-88885374-G-A'	1	0	0	7.033018437	0	331	12	6504	0	0.184162063
'11-62933555-G-A'	1	0	0	10.7571706	0	331	17	6499	0	0.260896255
'11-1255486-C-A'	1	0	0	7.364510607	0	331	18	6498	0	0.276243094
'10-92509055-G-A'	1	0.563183652	0.013568765	3.523866114	1	330	26	6490	0.302114804	0.399017802
'11-65319750-C-T'	1	0.779841405	0.018558072	5.03348697	1	330	17	6499	0.302114804	0.260896255
'3-122335878-C-G'	1	0	0	7.862781914	0	331	16	6500	0	0.245549417
'6-18161617-G-A'	1	0	0	4.860487243	0	331	13	6503	0	0.199508901
'16-2103372-C-T'	1	0	0	5.646655136	0	331	13	6503	0	0.199508901
'16-84215885-G-A'	1	0	0	8.148561827	0	331	13	6503	0	0.199508901
'2-216292996-T-A'	1	0.543916815	0.013149047	3.378722179	1	330	24	6492	0.302114804	0.368324125
'17-67146188-C-T'	1	0	0	13.66394766	0	331	15	6501	0	0.230202578
'17-11166786-G-A'	1	0.892687886	0.102709461	3.55713237	2	329	31	6485	0.604229607	0.475751995
'11-77937972-T-C'	1	0	0	5.02261641	0	331	14	6502	0	0.21485574
'3-112253090-C-A'	1	0.808270296	0.0938683	3.160948115	2	329	47	6469	0.604229607	0.721301412
'1-153659131-G-A'	1	0	0	7.435769741	0	331	16	6500	0	0.245549417
'9-35295780-C-T'	1	0.672535441	0.078694225	2.593082678	2	329	62	6454	0.604229607	0.95150399
'12-120583096-C-T'	1	0	0	8.657702608	0	331	26	6490	0	0.399017802
'15-101110238-A-G'	1	0	0	13.40390221	0	331	10	6506	0	0.153468386
'1-150830926-T-C'	1	0	0	10.08424505	0	331	13	6503	0	0.199508901
'6-90082231-C-T'	1	0	0	5.588440189	0	331	12	6504	0	0.184162063
'1-145525085-C-T'	1	0	0	13.84325875	0	331	16	6500	0	0.245549417
'11-61058329-G-A'	1	0	0	6.123190304	0	331	17	6499	0	0.260896255
'5-139930460-A-G'	1	0	0	15.71571951	0	331	11	6505	0	0.168815224
'2-152544153-T-C'	1	0	0	13.72528596	0	331	14	6502	0	0.21485574
'5-79855535-A-C'	1	0	0	4.616316395	0	331	15	6501	0	0.230202578
'6-24570151-G-A'	1	0	0	4.807280878	0	331	14	6502	0	0.21485574
'5-137089198-G-A'	1	0	0	11.09469609	0	331	10	6506	0	0.153468386
'8-37728853-G-A'	1	0.786702043	0.018790824	5.023503133	1	330	21	6495	0.302114804	0.32228361
'2-44051125-C-T'	1	0	0	9.318190757	0	331	23	6493	0	0.352977287
'3-185783729-T-C'	1	0.542297129	0.013147036	3.346033458	1	330	27	6489	0.302114804	0.414364641
'11-123908942-A-G'	1	0	0	9.037990849	0	331	16	6500	0	0.245549417
'16-88675444-G-T'	1	0.892316528	0.021269402	5.720306957	1	330	22	6494	0.302114804	0.337630448
'2-170068628-C-T'	1	0	0	11.24730016	0	331	17	6499	0	0.260896255
'12-44148460-C-A'	1	0.989420401	0.194660559	3.134038497	3	328	47	6469	0.906344411	0.721301412
'16-845726-G-A'	1	0	0	11.83489037	0	331	14	6502	0	0.21485574
'11-66813216-C-T'	1	0.820042986	0.162118885	2.575925288	3	328	49	6467	0.906344411	0.751995089
'3-39178505-G-A'	1	0	0	19.00346975	0	331	10	6506	0	0.153468386
'17-39021201-G-A'	1	0	0	5.424188352	0	331	12	6504	0	0.184162063
'1-15386756-C-T'	1	0	0	18.00685326	0	331	12	6504	0	0.184162063
'11-63071595-G-A'	1	0	0	11.63953148	0	331	16	6500	0	0.245549417
'14-104481153-T-C'	1	0	0	5.97592447	0	331	25	6491	0	0.383670964
'11-73074872-G-A'	1	0	0	13.84325875	0	331	16	6500	0	0.245549417
'12-550052-A-G'	1	0	0	13.05603605	0	331	17	6499	0	0.260896255
'10-50178223-C-T'	1	0.6615684	0.015897483	4.160790997	1	330	30	6486	0.302114804	0.460405157
'11-5080771-G-A'	1	0	0	9.524002912	0	331	12	6504	0	0.184162063
'12-132326281-G-A'	1	0	0	4.772080445	0	331	13	6503	0	0.199508901
'8-142188216-C-T'	1	0	0	5.29771982	0	331	28	6488	0	0.429711479
'12-2997368-C-G'	1	0.735358687	0.01762512	4.660804052	1	330	21	6495	0.302114804	0.32228361
'11-66334727-C-T'	1	0	0	17.07502168	0	331	10	6506	0	0.153468386
'19-46216539-AGCGGAGCCG-A'	1	0.786067821	0.018915924	4.925701203	1	330	28	6488	0.302114804	0.429711479
'11-63426265-C-T'	1	0.628342151	0.015108287	3.955615008	1	330	21	6495	0.302114804	0.32228361
'8-144993884-C-A'	1	0	0	13.85924207	0	331	13	6503	0	0.199508901
'16-2815313-G-A'	1	0	0	12.38366569	0	331	15	6501	0	0.230202578
'2-27435268-C-T'	1	0	0	4.797539963	0	331	20	6496	0	0.306936771
'1-65312368-C-T'	1	0.937055891	0.021996839	6.248333411	1	330	15	6501	0.302114804	0.230202578
'6-30682872-G-A'	1	0	0	9.939509761	0	331	12	6504	0	0.184162063
'22-21988758-C-T'	1	0	0	8.159932437	0	331	10	6506	0	0.153468386
'18-77894431-G-A'	1	0	0	9.451664299	0	331	21	6495	0	0.32228361
'1-147095762-C-T'	1	0	0	8.657702608	0	331	26	6490	0	0.399017802
'3-62307648-T-A'	1	0.544264831	0.013195039	3.357425731	1	330	30	6486	0.302114804	0.460405157
'14-57676366-T-C'	1	0	0	11.44919815	0	331	15	6501	0	0.230202578
'12-95914962-T-C'	1	0	0	5.43800623	0	331	13	6503	0	0.199508901
'17-47297537-C-A'	1	0	0	13.22212822	0	331	11	6505	0	0.168815224
'3-57131785-G-A'	1	0	0	9.425326887	0	331	12	6504	0	0.184162063
'10-124336116-G-A'	1	0	0	4.616316395	0	331	15	6501	0	0.230202578
'5-78301172-C-T'	1	0.501418892	0.012218074	3.055222128	1	330	34	6482	0.302114804	0.521792511
'3-7188188-G-A'	1	0	0	6.539946215	0	331	10	6506	0	0.153468386
'2-207174068-C-T'	1	0	0	6.892270103	0	331	11	6505	0	0.168815224
'7-6370734-C-T'	1	0	0	5.424188352	0	331	12	6504	0	0.184162063
'10-21177128-G-C'	1	0	0	5.961594849	0	331	13	6503	0	0.199508901
'1-32669791-G-A'	1	0	0	7.159968082	0	331	16	6500	0	0.245549417
'17-679124-G-A'	1	0	0	5.588440189	0	331	12	6504	0	0.184162063
'17-54912285-G-A'	1	0.631814786	0.015267611	3.926332949	1	330	27	6489	0.302114804	0.414364641
'9-115969523-G-A'	1	0	0	5.137509083	0	331	16	6500	0	0.245549417
'17-73518241-C-T'	1	0	0	21.14577907	0	331	10	6506	0	0.153468386
'17-76063855-G-A'	1	0	0	14.79831283	0	331	12	6504	0	0.184162063
'2-102782690-T-C'	1	0.530138066	0.012985004	3.188779454	1	330	51	6465	0.302114804	0.782688766
'10-105198530-T-C'	1	0	0	4.466029934	0	331	14	6502	0	0.21485574
'14-68352672-A-G'	1	0	0	4.772080445	0	331	13	6503	0	0.199508901
'19-56538389-C-G'	1	0	0	8.407328784	0	331	10	6506	0	0.153468386
'17-42992513-G-T'	1	0	0	14.40452188	0	331	14	6502	0	0.21485574
'10-7773836-A-G'	1	0	0	9.937950427	0	331	13	6503	0	0.199508901
'15-77321896-G-A'	1	0	0	8.889200633	0	331	10	6506	0	0.153468386
'5-140751245-C-G'	1	0.941501146	0.022135922	6.254792869	1	330	15	6501	0.302114804	0.230202578
'3-122287775-C-T'	1	1.04198977	0.02468412	6.761540032	1	330	24	6492	0.302114804	0.368324125
'2-135744356-G-A'	1	0	0	11.75029953	0	331	16	6500	0	0.245549417
'10-128192895-G-GCGA'	1	0	0	6.948400289	0	331	14	6502	0	0.21485574
'20-39980775-T-C'	1	0	0	7.754817988	0	331	19	6497	0	0.291589932
'13-76397962-T-C'	1	0	0	15.83322483	0	331	10	6506	0	0.153468386
'16-89986527-C-G'	1	0	0	21.46998689	0	331	10	6506	0	0.153468386
'15-85147389-C-T'	1	0.555691783	0.013560941	3.371955892	1	330	47	6469	0.302114804	0.721301412
'6-44197400-G-A'	1	0	0	15.53285334	0	331	14	6502	0	0.21485574
'3-114069607-C-T'	1	0.824764179	0.094434706	3.317471157	2	329	28	6488	0.604229607	0.429711479
'17-40940172-T-C'	1	0	0	7.279639757	0	331	18	6498	0	0.276243094
'2-105858993-C-G'	1	0.79495307	0.018845602	5.167637833	1	330	20	6496	0.302114804	0.306936771
'1-34090765-T-C'	1	0	0	4.676103362	0	331	20	6496	0	0.306936771
'11-4661351-C-T'	1	0	0	13.43091362	0	331	13	6503	0	0.199508901
'3-37369146-C-G'	1	0.955211041	0.10939251	3.840352759	2	329	29	6487	0.604229607	0.445058318
'14-88946335-C-T'	1	0.86078433	0.020702224	5.390263045	1	330	34	6482	0.302114804	0.521792511
'20-62339992-G-A'	1	0.548505893	0.013299542	3.384206649	1	330	26	6490	0.302114804	0.399017802
'11-6651000-C-A'	1	0.53017653	0.012852801	3.272554302	1	330	26	6490	0.302114804	0.399017802
'6-41303993-C-T'	1	0	0	7.164785326	0	331	21	6495	0	0.32228361
'2-168100911-A-C'	1	0	0	11.35871947	0	331	11	6505	0	0.168815224
'17-74464837-G-A'	1	0	0	7.742165631	0	331	13	6503	0	0.199508901
'3-96706208-G-C'	1	0.801548438	0.092639736	3.165283318	2	329	36	6480	0.604229607	0.552486188
'1-85510985-C-T'	1	0	0	14.54102317	0	331	15	6501	0	0.230202578
'21-33689156-G-A'	1	0.760310583	0.15111078	2.365439576	3	328	65	6451	0.906344411	0.997544506
'20-31622005-G-A'	1	0	0	13.38153913	0	331	16	6500	0	0.245549417
'12-113355387-A-T'	1	0	0	9.387262378	0	331	20	6496	0	0.306936771
'22-31836842-G-A'	1	0	0	6.516231762	0	331	10	6506	0	0.153468386
'14-91671132-C-T'	1	0	0	6.539729431	0	331	14	6502	0	0.21485574
'20-60503387-C-T'	1	0	0	8.109370569	0	331	17	6499	0	0.260896255
'6-159461781-C-G'	1	0	0	7.755295882	0	331	13	6503	0	0.199508901
'1-222802822-T-A'	1	0	0	7.84600024	0	331	14	6502	0	0.21485574
'11-58390308-G-A'	1	0	0	6.193340542	0	331	10	6506	0	0.153468386
'3-196664420-C-T'	1	0	0	13.84325875	0	331	16	6500	0	0.245549417
'3-160156200-G-A'	1	0.770782347	0.089570731	3.011352561	2	329	45	6471	0.604229607	0.690607735
'1-155917781-C-T'	1	0	0	5.878474898	0	331	22	6494	0	0.337630448
'15-63893639-C-T'	1	0	0	4.325823539	0	331	19	6497	0	0.291589932
'11-1251775-C-T'	1	0	0	16.11098033	0	331	10	6506	0	0.153468386
'3-196674182-C-T'	1	0	0	13.25464603	0	331	12	6504	0	0.184162063
'14-88945532-C-T'	1	0.929232882	0.106867285	3.704428063	2	329	34	6482	0.604229607	0.521792511
'1-152484300-G-A'	1	0	0	6.86661312	0	331	29	6487	0	0.445058318
'1-17322793-G-C'	1	0	0	4.907369464	0	331	14	6502	0	0.21485574
'21-37785422-C-T'	1	0	0	8.192952188	0	331	10	6506	0	0.153468386
'7-100648025-C-T'	1	0	0	5.120084474	0	331	32	6484	0	0.491098834
'9-21077313-G-A'	1	0	0	5.094824968	0	331	18	6498	0	0.276243094
'20-2398121-T-A'	1	0	0	17.37535561	0	331	12	6504	0	0.184162063
'13-99578093-C-T'	1	0	0	6.755779163	0	331	23	6493	0	0.352977287
'22-42159255-C-A'	1	0	0	6.639443552	0	331	12	6504	0	0.184162063
'14-75276118-C-A'	1	0.955670093	0.110385879	3.775994714	2	329	42	6474	0.604229607	0.644567219
'16-81739118-C-A'	1	0.630449234	0.015165968	3.961525481	1	330	23	6493	0.302114804	0.352977287
'9-123903051-A-G'	1	0	0	8.606314338	0	331	10	6506	0	0.153468386
'20-62608406-C-T'	1	0	0	8.669256403	0	331	13	6503	0	0.199508901
'6-90340355-TCTGATCAGCAGG-T'	1	0	0	9.10301048	0	331	15	6501	0	0.230202578
'10-73111433-G-C'	1	0	0	5.105188781	0	331	14	6502	0	0.21485574
'2-31422395-TCTC-T'	1	0	0	10.83192197	0	331	14	6502	0	0.21485574
'2-198338605-A-G'	1	0.649953558	0.015775471	3.992822123	1	330	35	6481	0.302114804	0.537139349
'1-40092698-G-A'	1	0	0	7.400402559	0	331	13	6503	0	0.199508901
'11-59564795-G-A'	1	0	0	13.67116812	0	331	16	6500	0	0.245549417
'1-156533080-T-C'	1	0	0	17.76174909	0	331	12	6504	0	0.184162063
'19-52869648-G-A'	1	0	0	5.421484781	0	331	18	6498	0	0.276243094
'19-9434859-G-A'	1	0.930975852	0.106670762	3.740345605	2	329	28	6488	0.604229607	0.429711479
'1-55279641-G-T'	1	0	0	20.66168604	0	331	10	6506	0	0.153468386
'4-57384908-C-G'	1	0	0	9.275118251	0	331	24	6492	0	0.368324125
'16-30615906-C-T'	1	0	0	8.612049495	0	331	10	6506	0	0.153468386
'2-215876783-T-C'	1	0.79473281	0.018939617	5.105940843	1	330	19	6497	0.302114804	0.291589932
'9-79322919-A-G'	1	0	0	11.10732466	0	331	15	6501	0	0.230202578
'12-55688939-G-GA'	1	0	0	10.22258892	0	331	19	6497	0	0.291589932
'3-53908348-A-C'	1	0	0	4.840366817	0	331	12	6504	0	0.184162063
'17-6371557-C-G'	1	0.679122892	0.016155799	4.384806357	1	330	17	6499	0.302114804	0.260896255
'5-180275896-A-G'	1	0	0	6.698233721	0	331	30	6486	0	0.460405157
'7-44612294-T-C'	1	1.038630172	0.02411301	7.126862283	1	330	12	6504	0.302114804	0.184162063
'7-149174108-G-A'	1	0	0	15.75718741	0	331	14	6502	0	0.21485574
'14-58955474-T-G'	1	0	0	5.839110235	0	331	19	6497	0	0.291589932
'4-3237074-T-A'	1	0	0	13.97211207	0	331	15	6501	0	0.230202578
'1-149905773-C-T'	1	0	0	18.0994219	0	331	11	6505	0	0.168815224
'7-88962831-G-C'	1	0	0	5.624285747	0	331	29	6487	0	0.445058318
'1-197390491-C-T'	1	0	0	10.75794309	0	331	18	6498	0	0.276243094
'20-44523472-G-A'	1	0.797749125	0.092455144	3.132790275	2	329	43	6473	0.604229607	0.659914058
'19-42911617-T-C'	1	0	0	9.425326887	0	331	12	6504	0	0.184162063
'1-247587783-G-A'	1	0	0	7.287103854	0	331	18	6498	0	0.276243094
'1-173915951-C-T'	1	0.670132615	0.07787321	2.619265909	2	329	39	6477	0.604229607	0.598526703
'19-43420425-G-T'	1	0	0	4.301416507	0	331	15	6501	0	0.230202578
'6-46660627-C-G'	1	0	0	15.75718741	0	331	14	6502	0	0.21485574
'14-70634076-C-T'	1	0	0	8.192952188	0	331	10	6506	0	0.153468386
'2-179439823-C-T'	1	0	0	17.20192762	0	331	10	6506	0	0.153468386
'17-39657519-G-A'	1	0	0	8.647198773	0	331	11	6505	0	0.168815224
'11-67200661-C-T'	1	0	0	8.398724958	0	331	17	6499	0	0.260896255
'12-6566789-C-G'	1	0	0	11.24730016	0	331	17	6499	0	0.260896255
'4-13602329-T-A'	1	0	0	9.943074966	0	331	15	6501	0	0.230202578
'18-40853889-C-T'	1	0	0	19.00346975	0	331	10	6506	0	0.153468386
'11-117789272-G-A'	1	0	0	4.616316395	0	331	15	6501	0	0.230202578
'19-16339637-C-T'	1	1.006957107	0.023582137	6.767013426	1	330	13	6503	0.302114804	0.199508901
'15-52539173-A-G'	1	0	0	10.51210933	0	331	20	6496	0	0.306936771
'5-138856923-C-T'	1	0	0	4.455829389	0	331	29	6487	0	0.445058318
'17-41345403-A-G'	1	0	0	9.122852188	0	331	10	6506	0	0.153468386
'3-160243765-G-A'	1	0	0	4.482780464	0	331	31	6485	0	0.475751995
'14-74411207-G-A'	1	0	0	13.0341729	0	331	10	6506	0	0.153468386
'8-22974278-C-T'	1	0	0	4.629453755	0	331	11	6505	0	0.168815224
'11-102195699-T-C'	1	0	0	13.15444298	0	331	16	6500	0	0.245549417
'8-32505615-G-C'	1	0.824450948	0.162496152	2.602461721	3	328	51	6465	0.906344411	0.782688766
'17-27009776-C-T'	1	0	0	6.328654351	0	331	19	6497	0	0.291589932
'1-47746675-C-G'	1	0.540142633	0.013149173	3.297139666	1	330	37	6479	0.302114804	0.567833026
'17-74004307-C-T'	1	0	0	12.92730454	0	331	15	6501	0	0.230202578
'8-21833926-G-C'	1	0.730877011	0.017615088	4.556971378	1	330	34	6482	0.302114804	0.521792511
'4-177056360-C-A'	1	0	0	4.77484206	0	331	35	6481	0	0.537139349
'17-4873762-C-T'	1	0	0	14.86484296	0	331	11	6505	0	0.168815224
'19-47774541-T-G'	1	0.545312777	0.01319158	3.382401456	1	330	25	6491	0.302114804	0.383670964
'12-86373542-G-A'	1	0.848119073	0.020084787	5.534152075	1	330	17	6499	0.302114804	0.260896255
'13-111371868-C-A'	1	0	0	18.60232756	0	331	11	6505	0	0.168815224
'15-48888508-G-A'	1	0	0	7.344390457	0	331	12	6504	0	0.184162063
'1-173912685-T-C'	1	0	0	8.940603113	0	331	22	6494	0	0.337630448
'12-113565675-G-A'	1	0	0	11.79029503	0	331	17	6499	0	0.260896255
'11-106681130-C-T'	1	0.68062276	0.01643187	4.234342488	1	330	31	6485	0.302114804	0.475751995
'1-110086049-C-T'	1	0	0	11.5207684	0	331	14	6502	0	0.21485574
'11-71729276-G-A'	1	0	0	19.00346975	0	331	10	6506	0	0.153468386
'13-25444818-C-T'	1	0	0	8.889200633	0	331	10	6506	0	0.153468386
'19-49632708-G-A'	1	0	0	9.01585958	0	331	18	6498	0	0.276243094
'2-70165316-G-A'	1	0	0	5.531427816	0	331	16	6500	0	0.245549417
'2-149528738-A-G'	1	0	0	10.87628308	0	331	18	6498	0	0.276243094
'1-32280724-G-A'	1	0.715583017	0.08311575	2.799201369	2	329	41	6475	0.604229607	0.629220381
'X-69504130-G-C'	1	0	0	9.178115697	0	331	13	6503	0	0.199508901
'1-226483554-T-C'	1	0	0	13.53489841	0	331	15	6501	0	0.230202578
'11-6943127-C-CCAA'	1	0	0	18.09839918	0	331	10	6506	0	0.153468386
'11-61730325-C-T'	1	0	0	4.439369684	0	331	22	6494	0	0.337630448
'8-100205221-T-C'	1	0	0	12.51162227	0	331	11	6505	0	0.168815224
'8-39103683-G-A'	1	0	0	5.424188352	0	331	12	6504	0	0.184162063
'6-27420698-T-C'	1	0	0	4.825031527	0	331	19	6497	0	0.291589932
'1-155408597-A-G'	1	0	0	13.63524116	0	331	12	6504	0	0.184162063
'8-28574692-C-T'	1	0	0	11.30701578	0	331	17	6499	0	0.260896255
'17-7231165-T-C'	1	0	0	11.65004098	0	331	11	6505	0	0.168815224
'20-56735761-C-T'	1	0.788571118	0.091513237	3.089327492	2	329	42	6474	0.604229607	0.644567219
'19-36336927-G-A'	1	0	0	9.066425863	0	331	21	6495	0	0.32228361
'12-123430597-T-G'	1	0	0	12.23607931	0	331	11	6505	0	0.168815224
'18-13621174-G-A'	1	0	0	8.074982726	0	331	15	6501	0	0.230202578
'20-5904743-C-T'	1	0	0	7.455287237	0	331	10	6506	0	0.153468386
'7-142563312-A-T'	1	0	0	15.75718741	0	331	14	6502	0	0.21485574
'1-42630354-G-A'	1	0	0	6.345119283	0	331	12	6504	0	0.184162063
'11-57077065-G-A'	1	0	0	4.917478619	0	331	12	6504	0	0.184162063
'8-145649409-GGGA-G'	1	0	0	11.44521392	0	331	11	6505	0	0.168815224
'8-38095663-G-A'	1	0	0	13.66394766	0	331	15	6501	0	0.230202578
'9-15307230-G-C'	1	0	0	6.596353598	0	331	25	6491	0	0.383670964
'18-74639277-A-G'	1	0	0	9.55788982	0	331	12	6504	0	0.184162063
'4-113345113-A-G'	1	0	0	6.23011292	0	331	12	6504	0	0.184162063
'15-65412256-G-A'	1	0	0	10.49686706	0	331	11	6505	0	0.168815224
'1-196879594-C-T'	1	0.848883133	0.020101241	5.545109074	1	330	16	6500	0.302114804	0.245549417
'18-55373793-C-T'	1	0.541099905	0.013126921	3.333597019	1	330	27	6489	0.302114804	0.414364641
'19-3759730-G-A'	1	0	0	7.523580251	0	331	11	6505	0	0.168815224
'6-3273454-G-A'	1	0.544217015	0.013215091	3.343572909	1	330	31	6485	0.302114804	0.475751995
'19-1065305-G-A'	1	0	0	7.561986821	0	331	19	6497	0	0.291589932
'3-182737953-C-T'	1	0	0	8.412506701	0	331	11	6505	0	0.168815224
'1-186375303-C-T'	1	0.59051349	0.014283449	3.660800995	1	330	29	6487	0.302114804	0.445058318
'19-49813069-G-A'	1	0	0	14.37026352	0	331	15	6501	0	0.230202578
'2-74458366-T-C'	1	0	0	20.66168604	0	331	10	6506	0	0.153468386
'9-104187775-G-A'	1	0	0	6.707256788	0	331	10	6506	0	0.153468386
'6-159420735-G-A'	1	1.001980979	0.115135854	4.001161292	2	329	33	6483	0.604229607	0.506445672
'20-49575400-A-C'	1	0	0	5.571726706	0	331	10	6506	0	0.153468386
'7-99026740-G-A'	1	0	0	9.994129804	0	331	18	6498	0	0.276243094
'17-50008372-C-T'	1	0	0	5.59256323	0	331	11	6505	0	0.168815224
'14-21550222-G-T'	1	0	0	8.680647266	0	331	23	6493	0	0.352977287
'7-77394922-C-T'	1	0	0	8.723459939	0	331	25	6491	0	0.383670964
'7-48378029-T-A'	1	0.768903209	0.018370881	4.909559884	1	330	20	6496	0.302114804	0.306936771
'7-148851054-C-T'	1	0	0	8.128975259	0	331	10	6506	0	0.153468386
'11-48149478-G-A'	1	0	0	4.65805993	0	331	17	6499	0	0.260896255
'20-45354606-G-A'	1	0	0	15.90982791	0	331	11	6505	0	0.168815224
'2-238287313-A-G'	1	1.012338846	0.199972975	3.183723792	3	328	59	6457	0.906344411	0.905463475
'1-204411723-G-T'	1	0.637659835	0.015316159	4.024595421	1	330	21	6495	0.302114804	0.32228361
'4-6303646-C-T'	1	0.91203046	0.021723482	5.857550567	1	330	22	6494	0.302114804	0.337630448
'14-60212781-C-T'	1	0	0	7.011898731	0	331	19	6497	0	0.291589932
'1-44071273-G-A'	1	0	0	14.13598234	0	331	10	6506	0	0.153468386
'17-38927426-G-A'	1	0.79378459	0.018761235	5.210553657	1	330	15	6501	0.302114804	0.230202578
'2-234637928-T-C'	1	0	0	6.180849117	0	331	31	6485	0	0.475751995
'11-62290979-T-C'	1	0	0	7.84600024	0	331	14	6502	0	0.21485574
'15-78572759-A-G'	1	0	0	4.447647862	0	331	13	6503	0	0.199508901
'6-56915616-T-C'	1	0	0	7.019626238	0	331	24	6492	0	0.368324125
'19-15164442-G-A'	1	0.708055034	0.01688549	4.54578001	1	330	18	6498	0.302114804	0.276243094
'18-5397205-G-A'	1	0	0	11.84471704	0	331	16	6500	0	0.245549417
'17-73519416-G-A'	1	0	0	6.565327318	0	331	10	6506	0	0.153468386
'6-24843334-G-A'	1	0	0	12.37305635	0	331	12	6504	0	0.184162063
'15-57744376-G-C'	1	0	0	13.98616261	0	331	14	6502	0	0.21485574
'13-30077272-A-T'	1	0	0	4.447647862	0	331	13	6503	0	0.199508901
'20-31596430-T-A'	1	0.500505876	0.012081735	3.120023192	1	330	23	6493	0.302114804	0.352977287
'4-2958490-A-G'	1	0.979767023	0.112690862	3.904699323	2	329	35	6481	0.604229607	0.537139349
'7-2577961-C-A'	1	0.536740394	0.013083914	3.263540864	1	330	44	6472	0.302114804	0.675260896
'6-161137790-G-A'	1	0.98276935	0.112983882	3.920338984	2	329	34	6482	0.604229607	0.521792511
'2-136362513-T-C'	1	0	0	5.612476749	0	331	16	6500	0	0.245549417
'8-22421818-T-C'	1	0	0	6.370741541	0	331	17	6499	0	0.260896255
'17-43922357-G-A'	1	0	0	14.50571323	0	331	10	6506	0	0.153468386
'1-9323894-G-A'	1	0	0	5.150311542	0	331	20	6496	0	0.306936771
'1-22190708-TA-T'	1	0.542297129	0.013147036	3.346033458	1	330	27	6489	0.302114804	0.414364641
'14-21490582-C-A'	1	0	0	11.42468814	0	331	10	6506	0	0.153468386
'18-63547761-G-A'	1	0	0	13.58574407	0	331	10	6506	0	0.153468386
'12-12232321-G-A'	1	0	0	8.692050175	0	331	16	6500	0	0.245549417
'11-75508317-G-A'	1	0	0	4.883153826	0	331	14	6502	0	0.21485574
'2-20201813-G-A'	1	0	0	5.536525568	0	331	12	6504	0	0.184162063
'19-37854649-T-C'	1	0	0	12.46721964	0	331	13	6503	0	0.199508901
'7-101266291-G-C'	1	0	0	9.059103681	0	331	23	6493	0	0.352977287
'17-31075962-G-A'	1	0	0	6.687334855	0	331	12	6504	0	0.184162063
'19-54782170-T-C'	1	0	0	10.50273497	0	331	11	6505	0	0.168815224
'2-86333401-G-T'	1	0	0	4.808454141	0	331	18	6498	0	0.276243094
'6-133789765-C-T'	1	0	0	4.523231882	0	331	13	6503	0	0.199508901
'16-3786717-T-C'	1	0	0	6.470785506	0	331	21	6495	0	0.32228361
'14-21860866-A-G'	1	0	0	7.738238177	0	331	27	6489	0	0.414364641
'9-100962627-G-A'	1	0	0	6.778583181	0	331	25	6491	0	0.383670964
'4-8469776-C-T'	1	0	0	15.16417593	0	331	10	6506	0	0.153468386
'16-11272535-C-T'	1	0	0	5.099699071	0	331	13	6503	0	0.199508901
'2-238461049-C-T'	1	0	0	8.346471537	0	331	27	6489	0	0.414364641
'5-70805723-G-T'	1	0	0	16.35799254	0	331	10	6506	0	0.153468386
'12-48272845-G-A'	1	0	0	14.79831283	0	331	12	6504	0	0.184162063
'15-66729107-C-T'	1	0	0	5.785267842	0	331	18	6498	0	0.276243094
'9-136508597-C-T'	1	0	0	4.561895478	0	331	15	6501	0	0.230202578
'2-241468721-G-A'	1	0	0	5.403537465	0	331	11	6505	0	0.168815224
'7-129311285-C-T'	1	0	0	4.749279842	0	331	12	6504	0	0.184162063
'1-203276546-G-A'	1	0	0	8.968610075	0	331	16	6500	0	0.245549417
'5-176868054-A-G'	1	0	0	4.318976252	0	331	16	6500	0	0.245549417
'5-176886119-G-A'	1	1.006957107	0.023582137	6.767013426	1	330	13	6503	0.302114804	0.199508901
'2-166221710-G-A'	1	0	0	5.571726706	0	331	10	6506	0	0.153468386
'19-42931185-C-T'	1	0.581411336	0.014024913	3.627439513	1	330	27	6489	0.302114804	0.414364641
'7-2695750-G-A'	1	0	0	7.793262174	0	331	14	6502	0	0.21485574
'19-19735174-C-T'	1	0	0	8.473155568	0	331	11	6505	0	0.168815224
'3-58089761-C-T'	1	0.916238354	0.106181765	3.597574493	2	329	45	6471	0.604229607	0.690607735
'3-122437465-C-T'	1	0	0	8.382372496	0	331	23	6493	0	0.352977287
'2-39535087-A-T'	1	0	0	8.026106747	0	331	10	6506	0	0.153468386
'17-38978526-C-T'	1	1.004316151	0.02428524	6.208033293	1	330	41	6475	0.302114804	0.629220381
'4-87732221-G-A'	1	0	0	4.726929422	0	331	13	6503	0	0.199508901
'3-69167861-A-G'	1	0	0	6.503286976	0	331	13	6503	0	0.199508901
'7-123267310-C-T'	1	0	0	11.26835433	0	331	11	6505	0	0.168815224
'2-242573338-G-A'	1	0.69110482	0.080458463	2.691252164	2	329	44	6472	0.604229607	0.675260896
'1-150444330-T-G'	1	0	0	8.442816769	0	331	10	6506	0	0.153468386
'2-71829924-A-G'	1	0.775607149	0.154182959	2.412560414	3	328	63	6453	0.906344411	0.966850829
'20-33857655-C-T'	1	0	0	17.74376829	0	331	11	6505	0	0.168815224
'6-65707500-T-C'	1	0	0	8.838106079	0	331	10	6506	0	0.153468386
'1-43296522-G-A'	1	0.712044589	0.017061673	4.505798438	1	330	27	6489	0.302114804	0.414364641
'11-117062667-C-T'	1	0	0	6.266014442	0	331	11	6505	0	0.168815224
'14-39650333-GCTCAAC-G'	1	0	0	21.85861282	0	331	10	6506	0	0.153468386
'8-120886100-G-A'	1	0	0	7.341987608	0	331	17	6499	0	0.260896255
'3-38037242-A-T'	1	0	0	12.47902586	0	331	10	6506	0	0.153468386
'17-12656490-C-A'	1	0	0	8.220183418	0	331	18	6498	0	0.276243094
'7-12428758-G-C'	1	0	0	10.2952329	0	331	11	6505	0	0.168815224
'19-15234193-G-A'	1	0.669591406	0.016028787	4.259453728	1	330	19	6497	0.302114804	0.291589932
'5-178413616-G-A'	1	0	0	17.96878992	0	331	10	6506	0	0.153468386
'15-40861548-C-T'	1	0	0	11.16001799	0	331	20	6496	0	0.306936771
'3-188327615-C-T'	1	0	0	7.482447934	0	331	12	6504	0	0.184162063
'4-69962882-T-A'	1	0	0	11.99920371	0	331	15	6501	0	0.230202578
'9-19785979-G-A'	1	0	0	7.116247845	0	331	12	6504	0	0.184162063
'19-38850156-C-T'	1	0	0	18.60232756	0	331	11	6505	0	0.168815224
'5-79039740-A-G'	1	0	0	7.964330356	0	331	17	6499	0	0.260896255
'3-150128751-G-C'	1	0	0	4.665284877	0	331	14	6502	0	0.21485574
'14-75352336-G-A'	1	0	0	7.496609786	0	331	11	6505	0	0.168815224
'3-128344820-C-T'	1	0.782660624	0.018758829	4.95627872	1	330	23	6493	0.302114804	0.352977287
'19-44377568-A-G'	1	0	0	4.447647862	0	331	13	6503	0	0.199508901
'4-156764904-G-T'	1	0	0	12.17640694	0	331	13	6503	0	0.199508901
'5-159399057-G-A'	1	0	0	18.00685326	0	331	12	6504	0	0.184162063
'20-37630439-A-G'	1	0	0	4.550061449	0	331	15	6501	0	0.230202578
'11-76982175-C-G'	1	0.881735935	0.17392532	2.780701507	3	328	46	6470	0.906344411	0.705954573
'3-49680225-C-T'	1	0.614210461	0.014789279	3.846654413	1	330	30	6486	0.302114804	0.460405157
'3-111325625-G-A'	1	0	0	12.09786305	0	331	10	6506	0	0.153468386
'1-156128220-T-C'	1	0	0	10.5479476	0	331	11	6505	0	0.168815224
'12-14996040-G-C'	1	0	0	7.168410127	0	331	10	6506	0	0.153468386
'14-51223943-T-A'	1	0	0	21.85861282	0	331	10	6506	0	0.153468386
'8-48614554-A-G'	1	0	0	14.49251335	0	331	12	6504	0	0.184162063
'6-51613199-G-A'	1	0	0	4.289570164	0	331	27	6489	0	0.414364641
'13-99537338-A-C'	1	0	0	5.897471777	0	331	21	6495	0	0.32228361
'1-158532842-G-A'	1	0	0	9.425326887	0	331	12	6504	0	0.184162063
'1-92200437-T-C'	1	0.969335165	0.190774	3.068327403	3	328	46	6470	0.906344411	0.705954573
'1-43782900-G-A'	1	0	0	7.305958213	0	331	11	6505	0	0.168815224
'9-14784398-C-T'	1	0	0	7.675618753	0	331	24	6492	0	0.368324125
'20-37630480-A-T'	1	0	0	7.399193864	0	331	12	6504	0	0.184162063
'17-49280573-A-G'	1	0	0	5.01638129	0	331	13	6503	0	0.199508901
'16-67574398-G-A'	1	0	0	7.959528851	0	331	13	6503	0	0.199508901
'19-504746-G-A'	1	0	0	15.53285334	0	331	14	6502	0	0.21485574
'6-109816584-G-A'	1	0	0	10.7953932	0	331	17	6499	0	0.260896255
'6-130762113-C-T'	1	0	0	5.736166041	0	331	30	6486	0	0.460405157
'6-26087686-G-C'	1	1.051572147	0.024631456	7.051326202	1	330	14	6502	0.302114804	0.21485574
'9-138379188-C-T'	1	0	0	6.158927417	0	331	11	6505	0	0.168815224
'4-147561672-G-T'	1	0	0	8.451069797	0	331	15	6501	0	0.230202578
'1-32279890-T-C'	1	0.715583017	0.08311575	2.799201369	2	329	41	6475	0.604229607	0.629220381
'15-31260201-T-C'	1	0	0	5.403537465	0	331	11	6505	0	0.168815224
'11-1267059-C-T'	1	0	0	16.19251264	0	331	12	6504	0	0.184162063
'6-154360655-C-T'	1	0.96120909	0.110420036	3.840963287	2	329	32	6484	0.604229607	0.491098834
'9-32632664-C-A'	1	0	0	12.71816967	0	331	11	6505	0	0.168815224
'4-174090089-C-T'	1	0.83937478	0.019780112	5.543302651	1	330	16	6500	0.302114804	0.245549417
'21-43274693-C-T'	1	0.790874555	0.018828631	5.096271961	1	330	18	6498	0.302114804	0.276243094
'6-35280259-C-G'	1	0	0	21.85861282	0	331	10	6506	0	0.153468386
'19-48945044-C-T'	1	0.722208266	0.017424322	4.494971916	1	330	33	6483	0.302114804	0.506445672
'7-23299648-C-G'	1	0.775223757	0.089747311	3.0520572	2	329	36	6480	0.604229607	0.552486188
'1-228433171-C-T'	1	0	0	9.112663045	0	331	18	6498	0	0.276243094
'19-10610439-C-T'	1	0	0	18.0994219	0	331	11	6505	0	0.168815224
'9-101798485-A-C'	1	0	0	13.77003006	0	331	12	6504	0	0.184162063
'2-26700309-C-T'	1	0.802253198	0.019072996	5.184962269	1	330	18	6498	0.302114804	0.276243094
'19-14000206-A-G'	1	0	0	16.26527847	0	331	13	6503	0	0.199508901
'12-7260930-C-G'	1	0	0	9.838548232	0	331	14	6502	0	0.21485574
'1-114454742-A-T'	1	0	0	6.370741541	0	331	17	6499	0	0.260896255
'1-154991066-A-G'	1	0	0	8.612049495	0	331	10	6506	0	0.153468386
'8-2944629-T-C'	1	0	0	13.02135374	0	331	13	6503	0	0.199508901
'3-27760367-G-A'	1	0	0	6.98125154	0	331	18	6498	0	0.276243094
'6-27834857-C-A'	1	0	0	6.162200391	0	331	25	6491	0	0.383670964
'19-2997867-G-A'	1	0	0	5.310208999	0	331	11	6505	0	0.168815224
'14-23549626-T-C'	1	0	0	12.43120753	0	331	10	6506	0	0.153468386
'5-140057509-C-T'	1	0.889092476	0.102807974	3.506588853	2	329	41	6475	0.604229607	0.629220381
'7-157985057-C-T'	1	0	0	6.668329539	0	331	27	6489	0	0.414364641
'17-19618447-C-T'	1	0	0	11.84471704	0	331	16	6500	0	0.245549417
'9-131482517-A-G'	1	0	0	5.051346174	0	331	28	6488	0	0.429711479
'12-110777523-T-C'	1	0	0	11.45230162	0	331	16	6500	0	0.245549417
'11-6891387-C-T'	1	0	0	7.947566391	0	331	14	6502	0	0.21485574
'3-195785492-C-T'	1	0	0	5.638216873	0	331	24	6492	0	0.368324125
'9-129856144-C-G'	1	0.766099918	0.088760268	3.011498923	2	329	37	6479	0.604229607	0.567833026
'12-2595358-C-T'	1	0	0	13.01786434	0	331	16	6500	0	0.245549417
'5-89979568-G-A'	1	0.910373804	0.238734064	2.47741588	4	327	73	6443	1.208459215	1.120319214
'7-99705133-G-A'	1	0	0	15.35670206	0	331	12	6504	0	0.184162063
'11-118071315-G-A'	1	0	0	12.80675712	0	331	12	6504	0	0.184162063
'2-238303450-C-T'	1	0.824178614	0.01976679	5.205815961	1	330	26	6490	0.302114804	0.399017802
'14-55451527-C-G'	1	0	0	7.369371501	0	331	14	6502	0	0.21485574
'19-50119416-G-A'	1	0	0	10.27052154	0	331	15	6501	0	0.230202578
'6-40999454-T-C'	1	0.849051498	0.020290312	5.410070453	1	330	23	6493	0.302114804	0.352977287
'5-147795620-G-A'	1	0	0	12.4476906	0	331	17	6499	0	0.260896255
'10-69714726-T-G'	1	0	0	5.936106929	0	331	26	6490	0	0.399017802
'2-217069101-T-C'	1	0.749905688	0.148769593	2.341237202	3	328	69	6447	0.906344411	1.05893186
'15-91352413-T-G'	1	0	0	11.68561957	0	331	12	6504	0	0.184162063
'1-161183721-C-A'	1	0	0	13.84325875	0	331	16	6500	0	0.245549417
'5-138260979-C-T'	1	0	0	8.313097644	0	331	26	6490	0	0.399017802
'18-33754519-C-T'	1	1.015168053	0.200238591	3.201099469	3	328	51	6465	0.906344411	0.782688766
'20-20023116-C-T'	1	0	0	5.403537465	0	331	11	6505	0	0.168815224
'X-21900620-A-G'	1	0	0	14.54659941	0	331	14	6502	0	0.21485574
'6-56918076-A-G'	1	0	0	20.4915931	0	331	10	6506	0	0.153468386
'1-180063526-T-C'	1	0	0	15.19940949	0	331	11	6505	0	0.168815224
'1-200818407-T-G'	1	0	0	14.50571323	0	331	10	6506	0	0.153468386
'22-30189643-G-A'	1	0.617565643	0.015095541	3.731009688	1	330	51	6465	0.302114804	0.782688766
'1-32674784-A-G'	1	0.63084385	0.015212	3.938847683	1	330	28	6488	0.302114804	0.429711479
'19-48863424-A-T'	1	0	0	7.632436676	0	331	10	6506	0	0.153468386
'17-43515255-C-T'	1	0	0	7.879831152	0	331	21	6495	0	0.32228361
'16-3078152-G-A'	1	0	0	6.494260231	0	331	10	6506	0	0.153468386
'11-20083905-A-C'	1	0	0	10.46943468	0	331	10	6506	0	0.153468386
'12-51354842-G-A'	1	0	0	8.101898765	0	331	25	6491	0	0.383670964
'11-47256343-G-A'	1	0.50613658	0.012361997	3.065661385	1	330	43	6473	0.302114804	0.659914058
'17-3854612-C-T'	1	0	0	15.89671556	0	331	10	6506	0	0.153468386
'7-18067174-T-G'	1	0	0	12.09410645	0	331	11	6505	0	0.168815224
'7-30538442-G-C'	1	0	0	5.158510104	0	331	12	6504	0	0.184162063
'6-168442775-C-A'	1	0	0	12.73104911	0	331	14	6502	0	0.21485574
'1-152732461-G-A'	1	0	0	14.28536409	0	331	13	6503	0	0.199508901
'7-150389751-C-A'	1	0	0	6.918287452	0	331	11	6505	0	0.168815224
'4-52942986-G-A'	1	0.975329662	0.111917548	3.901906313	2	329	37	6479	0.604229607	0.567833026
'20-3687772-C-T'	1	0.740868724	0.017935246	4.575690425	1	330	40	6476	0.302114804	0.613873542
'1-150416763-C-T'	1	1.095102236	0.025318601	7.603527378	1	330	11	6505	0.302114804	0.168815224
'19-50119297-C-T'	1	0	0	4.958683726	0	331	14	6502	0	0.21485574
'10-102778027-TCTC-T'	1	0	0	12.54141028	0	331	10	6506	0	0.153468386
'1-1021302-T-C'	1	0	0	4.840366817	0	331	12	6504	0	0.184162063
'5-157161603-G-A'	1	0	0	7.244621935	0	331	13	6503	0	0.199508901
'20-36979309-T-A'	1	0	0	5.571726706	0	331	10	6506	0	0.153468386
'19-7684661-G-A'	1	0	0	7.873653644	0	331	20	6496	0	0.306936771
'2-235962253-G-A'	1	0	0	12.54141028	0	331	10	6506	0	0.153468386
'19-36224317-G-A'	1	0	0	4.385331295	0	331	23	6493	0	0.352977287
'7-33573727-C-T'	1	0	0	6.193340542	0	331	10	6506	0	0.153468386
'17-80676855-A-T'	1	0.902990735	0.236817017	2.457107771	4	327	72	6444	1.208459215	1.104972376
'17-1416795-C-T'	1	0.526578868	0.012780188	3.241345611	1	330	27	6489	0.302114804	0.414364641
'11-55406129-T-A'	1	0	0	5.216835351	0	331	15	6501	0	0.230202578
'12-52941695-C-T'	1	0	0	8.309011444	0	331	25	6491	0	0.383670964
'14-20612416-C-T'	1	0	0	5.310878873	0	331	16	6500	0	0.245549417
'17-32683558-G-T'	1	0	0	21.14577907	0	331	10	6506	0	0.153468386
'9-112225661-C-T'	1	0.600181106	0.014470947	3.752755804	1	330	23	6493	0.302114804	0.352977287
'12-100377966-G-A'	1	0	0	5.689395568	0	331	12	6504	0	0.184162063
'3-47125370-C-T'	1	0	0	17.37535561	0	331	12	6504	0	0.184162063
'1-151259419-T-C'	1	0	0	7.490572911	0	331	17	6499	0	0.260896255
'6-52762717-T-C'	1	0	0	13.67911516	0	331	12	6504	0	0.184162063
'9-125551738-G-A'	1	0	0	6.89859301	0	331	17	6499	0	0.260896255
'3-124952611-G-A'	1	0	0	6.358452924	0	331	10	6506	0	0.153468386
'1-43777350-G-A'	1	0	0	7.071411558	0	331	17	6499	0	0.260896255
'3-39185856-C-T'	1	0	0	9.505108126	0	331	23	6493	0	0.352977287
'17-60814260-C-T'	1	0	0	15.83322483	0	331	10	6506	0	0.153468386
'1-44157180-C-T'	1	0.925058327	0.021892925	6.028829629	1	330	20	6496	0.302114804	0.306936771
'20-35663715-T-C'	1	0	0	8.267279211	0	331	13	6503	0	0.199508901
'16-89877386-G-C'	1	0	0	8.294976833	0	331	25	6491	0	0.383670964
'17-67081218-C-T'	1	0.944889708	0.108846072	3.754942869	2	329	35	6481	0.604229607	0.537139349
'11-129991563-G-A'	1	0	0	6.565327318	0	331	10	6506	0	0.153468386
'2-109545767-T-C'	1	0	0	5.099699071	0	331	13	6503	0	0.199508901
'4-10089539-T-C'	1	0.964095375	0.10954226	3.937473876	2	329	24	6492	0.604229607	0.368324125
'3-42954793-G-A'	1	1.00651539	0.024115366	6.365232681	1	330	30	6486	0.302114804	0.460405157
'7-97860299-G-A'	1	0	0	5.05314419	0	331	34	6482	0	0.521792511
'2-240078400-G-A'	1	0	0	8.838106079	0	331	10	6506	0	0.153468386
'13-111287036-C-T'	1	0	0	7.253831295	0	331	19	6497	0	0.291589932
'7-151842339-G-A'	1	0	0	12.27331918	0	331	14	6502	0	0.21485574
'11-6648582-G-A'	1	0	0	14.90938142	0	331	10	6506	0	0.153468386
'21-38597878-C-T'	1	0	0	17.96878992	0	331	10	6506	0	0.153468386
'5-13871757-G-T'	1	0.69036283	0.016583139	4.352399184	1	330	22	6494	0.302114804	0.337630448
'7-55221800-G-A'	1	0	0	12.4476906	0	331	17	6499	0	0.260896255
'2-152348631-T-C'	1	0	0	6.092256735	0	331	30	6486	0	0.460405157
'1-11298038-C-T'	1	0	0	5.824909228	0	331	12	6504	0	0.184162063
'9-131343207-G-A'	1	0	0	17.22799737	0	331	12	6504	0	0.184162063
'1-6420661-C-A'	1	0	0	5.205981722	0	331	14	6502	0	0.21485574
'19-1783193-C-T'	1	0	0	14.47869175	0	331	12	6504	0	0.184162063
'15-40764219-T-C'	1	0	0	8.749905557	0	331	16	6500	0	0.245549417
'16-28970342-C-T'	1	0.906504035	0.021625416	5.795331397	1	330	24	6492	0.302114804	0.368324125
'7-32910328-G-A'	1	0	0	5.119807498	0	331	14	6502	0	0.21485574
'12-111729350-C-T'	1	0	0	13.0341729	0	331	10	6506	0	0.153468386
'16-31090182-G-T'	1	0	0	7.464241694	0	331	15	6501	0	0.230202578
'17-57721681-C-T'	1	0	0	5.172684272	0	331	12	6504	0	0.184162063
'5-36629565-A-T'	1	0	0	9.345860821	0	331	10	6506	0	0.153468386
'2-26802211-G-A'	1	0.680098893	0.016359329	4.271947846	1	330	25	6491	0.302114804	0.383670964
'3-49160671-T-C'	1	0	0	6.25701105	0	331	13	6503	0	0.199508901
'12-21196511-G-A'	1	0	0	7.492240192	0	331	20	6496	0	0.306936771
'4-186380822-T-C'	1	0.885266934	0.020913201	5.812855755	1	330	16	6500	0.302114804	0.245549417
'22-25152658-C-T'	1	0	0	9.122484428	0	331	21	6495	0	0.32228361
'1-26392929-A-C'	1	0	0	4.448949638	0	331	14	6502	0	0.21485574
'14-90767609-C-T'	1	0.824764179	0.094434706	3.317471157	2	329	28	6488	0.604229607	0.429711479
'19-54578326-C-T'	1	0	0	4.607533387	0	331	29	6487	0	0.445058318
'22-25291210-G-A'	1	0	0	4.681131342	0	331	22	6494	0	0.337630448
'20-31368202-G-A'	1	0	0	5.357400548	0	331	14	6502	0	0.21485574
'1-155706817-G-C'	1	0	0	7.05448349	0	331	13	6503	0	0.199508901
'6-28962827-G-A'	1	0	0	13.4214608	0	331	15	6501	0	0.230202578
'2-209358262-G-A'	1	0	0	5.385929917	0	331	19	6497	0	0.291589932
'13-96375508-A-G'	1	0	0	7.310055874	0	331	10	6506	0	0.153468386
'X-47041006-C-T'	1	1.025984361	0.117530604	4.122142572	2	329	30	6486	0.604229607	0.460405157
'10-255910-C-T'	1	0	0	6.944134866	0	331	26	6490	0	0.399017802
'6-31379016-G-A'	1	0	0	12.88344845	0	331	14	6502	0	0.21485574
'5-13776677-G-T'	1	0	0	12.77832961	0	331	14	6502	0	0.21485574
'5-178413684-G-A'	1	0	0	11.8603414	0	331	11	6505	0	0.168815224
'1-180145132-C-T'	1	0	0	7.414148057	0	331	19	6497	0	0.291589932
'5-150897290-C-T'	1	0.631453141	0.015336884	3.872678154	1	330	37	6479	0.302114804	0.567833026
'17-7916488-C-A'	1	0	0	7.82053352	0	331	20	6496	0	0.306936771
'5-16481181-C-T'	1	0.644663324	0.015456718	4.081167436	1	330	23	6493	0.302114804	0.352977287
'10-44873197-T-C'	1	0.651805533	0.015670824	4.103055205	1	330	21	6495	0.302114804	0.32228361
'16-90097838-G-T'	1	0	0	20.4915931	0	331	10	6506	0	0.153468386
'3-168845640-A-G'	1	0.737347547	0.085362859	2.902682712	2	329	36	6480	0.604229607	0.552486188
'20-35310966-A-G'	1	0.516468675	0.012526519	3.183782221	1	330	25	6491	0.302114804	0.383670964
'2-196602802-T-C'	1	0.817788227	0.019293843	5.389130556	1	330	15	6501	0.302114804	0.230202578
'19-36360637-C-A'	1	0	0	10.50828538	0	331	10	6506	0	0.153468386
'19-51471329-A-G'	1	0	0	7.455287237	0	331	10	6506	0	0.153468386
'15-41815028-A-G'	1	0	0	12.19420727	0	331	15	6501	0	0.230202578
'3-56598041-C-T'	1	0	0	15.30054576	0	331	10	6506	0	0.153468386
'6-89790742-C-G'	1	0	0	8.973441743	0	331	13	6503	0	0.199508901
'14-21024930-G-A'	1	0	0	8.000465395	0	331	21	6495	0	0.32228361
'4-71508324-A-T'	1	0.52470159	0.012797725	3.189347768	1	330	37	6479	0.302114804	0.567833026
'3-132166309-G-A'	1	0	0	21.85861282	0	331	10	6506	0	0.153468386
'15-42379598-G-A'	1	0	0	13.0341729	0	331	10	6506	0	0.153468386
'19-13051058-A-G'	1	0	0	10.22315879	0	331	15	6501	0	0.230202578
'1-109793128-C-T'	1	0	0	10.70527038	0	331	20	6496	0	0.306936771
'12-57485291-G-A'	1	0	0	11.1176037	0	331	19	6497	0	0.291589932
'2-196545753-T-C'	1	0.817788227	0.019293843	5.389130556	1	330	15	6501	0.302114804	0.230202578
'22-20937201-C-T'	1	0	0	6.539729431	0	331	14	6502	0	0.21485574
'1-45524416-G-A'	1	0.988087123	0.023096411	6.666595086	1	330	13	6503	0.302114804	0.199508901
'16-84208329-G-A'	1	0	0	10.9893114	0	331	13	6503	0	0.199508901
'4-22422615-C-T'	1	0	0	4.860487243	0	331	13	6503	0	0.199508901
'7-148769173-A-T'	1	0	0	5.022746517	0	331	25	6491	0	0.383670964
'17-26817447-G-A'	1	0	0	7.271654061	0	331	14	6502	0	0.21485574
'1-224001984-G-A'	1	0	0	9.632073741	0	331	11	6505	0	0.168815224
'7-143088584-C-T'	1	0	0	5.571726706	0	331	10	6506	0	0.153468386
'5-19571904-T-G'	1	0	0	17.07502168	0	331	10	6506	0	0.153468386
'22-32109763-T-C'	1	0	0	6.938856361	0	331	25	6491	0	0.383670964
'4-107249318-A-C'	1	0	0	15.71571951	0	331	11	6505	0	0.168815224
'12-10783893-G-A'	1	0	0	9.507905748	0	331	20	6496	0	0.306936771
'13-42876646-CATT-C'	1	0.905005671	0.178680685	2.849534727	3	328	51	6465	0.906344411	0.782688766
'19-9069823-T-C'	1	0.931358062	0.183131142	2.953443045	3	328	43	6473	0.906344411	0.659914058
'15-52529717-C-T'	1	0.705562957	0.016891325	4.487963104	1	330	19	6497	0.302114804	0.291589932
'17-18067119-A-G'	1	0.637103568	0.015375113	3.974105851	1	330	24	6492	0.302114804	0.368324125
'2-37480422-A-G'	1	0	0	17.07502168	0	331	10	6506	0	0.153468386
'12-57957244-G-A'	1	0	0	13.05603605	0	331	17	6499	0	0.260896255
'2-170505754-C-G'	1	0	0	5.099699071	0	331	13	6503	0	0.199508901
'1-53542998-C-A'	1	0	0	14.50571323	0	331	10	6506	0	0.153468386
'2-219618888-C-T'	1	1.031569754	0.117872368	4.16662451	2	329	27	6489	0.604229607	0.414364641
'9-35562552-G-A'	1	0.582808071	0.014069676	3.633063346	1	330	24	6492	0.302114804	0.368324125
'1-54605557-G-T'	1	0	0	17.22799737	0	331	12	6504	0	0.184162063
'9-6533116-C-T'	1	0	0	7.038317143	0	331	12	6504	0	0.184162063
'14-91007874-C-T'	1	0	0	5.998098597	0	331	10	6506	0	0.153468386
'2-225639698-G-A'	1	0	0	11.03802651	0	331	12	6504	0	0.184162063
'6-30073004-T-A'	1	0	0	7.268525198	0	331	14	6502	0	0.21485574
'3-101477221-C-T'	1	0.950513288	0.022473468	6.222855788	1	330	18	6498	0.302114804	0.276243094
'19-41198270-G-A'	1	0.693304692	0.016509238	4.463635185	1	330	19	6497	0.302114804	0.291589932
'16-76523717-G-A'	1	0	0	16.48016827	0	331	11	6505	0	0.168815224
'12-49427495-G-C'	1	1.020603088	0.117030892	4.091103925	2	329	34	6482	0.604229607	0.521792511
'16-4383414-A-T'	1	0	0	4.661490925	0	331	33	6483	0	0.506445672
'1-201185881-G-A'	1	0	0	11.19810954	0	331	10	6506	0	0.153468386
'9-35094242-T-C'	1	0	0	15.29183564	0	331	12	6504	0	0.184162063
'17-39118708-A-G'	1	0	0	11.9241488	0	331	12	6504	0	0.184162063
'6-33154366-G-T'	1	0	0	14.20951449	0	331	10	6506	0	0.153468386
'12-54905863-C-T'	1	0	0	9.471129283	0	331	13	6503	0	0.199508901
'13-47303075-C-T'	1	0.856612119	0.020269026	5.600444652	1	330	17	6499	0.302114804	0.260896255
'16-46637969-G-A'	1	0	0	12.4476906	0	331	17	6499	0	0.260896255
'19-56539847-G-A'	1	0	0	8.865284492	0	331	17	6499	0	0.260896255
'3-127983506-C-T'	1	0	0	7.097934561	0	331	27	6489	0	0.414364641
'17-15928474-A-G'	1	1.095102236	0.025318601	7.603527378	1	330	11	6505	0.302114804	0.168815224
'17-76799766-A-G'	1	0	0	6.516525611	0	331	11	6505	0	0.168815224
'17-38251287-G-A'	1	0	0	7.251287134	0	331	18	6498	0	0.276243094
'1-47726135-T-C'	1	0	0	4.504270894	0	331	16	6500	0	0.245549417
'9-135277330-C-T'	1	0	0	10.02633104	0	331	17	6499	0	0.260896255
'1-38033291-C-T'	1	0	0	11.75402245	0	331	11	6505	0	0.168815224
'16-56906338-G-A'	1	0	0	5.403537465	0	331	11	6505	0	0.168815224
'4-2833665-T-C'	1	0	0	11.57496941	0	331	10	6506	0	0.153468386
'18-74631847-G-A'	1	0	0	4.585151598	0	331	28	6488	0	0.429711479
'3-39307927-T-C'	1	0.846039337	0.020316251	5.323052142	1	330	29	6487	0.302114804	0.445058318
'22-32019736-G-C'	1	0	0	15.60521309	0	331	10	6506	0	0.153468386
'1-34677978-AC-A'	1	0	0	9.397008456	0	331	23	6493	0	0.352977287
'18-12429351-G-A'	1	0	0	10.57852573	0	331	15	6501	0	0.230202578
'1-45446707-C-T'	1	0	0	16.48016827	0	331	11	6505	0	0.168815224
'7-44715574-C-T'	1	0	0	13.84325875	0	331	16	6500	0	0.245549417
'7-29539577-C-T'	1	0	0	5.269651124	0	331	33	6483	0	0.506445672
'3-146311775-G-A'	1	0	0	8.626293513	0	331	20	6496	0	0.306936771
'2-10863065-C-A'	1	0	0	5.503266613	0	331	15	6501	0	0.230202578
'11-128839276-G-A'	1	0.666361	0.015960692	4.231937732	1	330	20	6496	0.302114804	0.306936771
'17-60464702-G-A'	1	0	0	5.64702964	0	331	15	6501	0	0.230202578
'6-46660657-G-A'	1	0	0	15.75718741	0	331	14	6502	0	0.21485574
'17-1684643-C-T'	1	0	0	5.122017289	0	331	15	6501	0	0.230202578
'3-41949348-G-A'	1	0.955240421	0.18797043	3.022751351	3	328	55	6461	0.906344411	0.84407612
'5-477479-C-T'	1	0	0	6.664225578	0	331	14	6502	0	0.21485574
'11-64410196-G-A'	1	0	0	9.400382433	0	331	16	6500	0	0.245549417
'12-117968793-C-T'	1	0	0	11.43646105	0	331	13	6503	0	0.199508901
'3-129290532-C-T'	1	0	0	5.158510104	0	331	12	6504	0	0.184162063
'16-85111060-C-T'	1	0	0	11.16001799	0	331	20	6496	0	0.306936771
'1-175092637-C-T'	1	0.791442506	0.091439226	3.12569008	2	329	42	6474	0.604229607	0.644567219
'22-20759891-C-G'	1	0	0	7.455287237	0	331	10	6506	0	0.153468386
'19-41594882-C-T'	1	0	0	12.77832961	0	331	14	6502	0	0.21485574
'5-176316461-C-T'	1	0	0	7.614726106	0	331	22	6494	0	0.337630448
'18-43481105-C-T'	1	0	0	13.25464603	0	331	12	6504	0	0.184162063
'6-31933640-C-T'	1	0.607051136	0.014527752	3.864361986	1	330	19	6497	0.302114804	0.291589932
'12-120536696-C-T'	1	0	0	5.571726706	0	331	10	6506	0	0.153468386
'17-36483477-C-T'	1	0.540603602	0.013134303	3.318425145	1	330	29	6487	0.302114804	0.445058318
'19-50549005-G-A'	1	0	0	11.07045197	0	331	18	6498	0	0.276243094
'19-33703503-G-A'	1	0	0	4.523231882	0	331	13	6503	0	0.199508901
'16-74490581-T-A'	1	0	0	5.180051565	0	331	13	6503	0	0.199508901
'5-150029501-T-C'	1	0	0	8.215682413	0	331	19	6497	0	0.291589932
'11-63885582-C-T'	1	0	0	5.310208999	0	331	11	6505	0	0.168815224
'10-124391388-C-T'	1	0	0	6.57134508	0	331	27	6489	0	0.414364641
'19-42824571-C-T'	1	0	0	12.25482208	0	331	11	6505	0	0.168815224
'5-1033590-G-A'	1	0	0	6.492308953	0	331	24	6492	0	0.368324125
'1-1421594-C-T'	1	0	0	7.429860677	0	331	13	6503	0	0.199508901
'2-8919071-C-T'	1	0.957276589	0.022512052	6.34823826	1	330	16	6500	0.302114804	0.245549417
'5-149755293-T-C'	1	0	0	18.01844744	0	331	10	6506	0	0.153468386
'2-207040927-A-G'	1	0	0	15.75718741	0	331	14	6502	0	0.21485574
'15-90767195-C-T'	1	0	0	12.09038164	0	331	18	6498	0	0.276243094
'2-99170912-G-A'	1	0.692779511	0.080505701	2.707099153	2	329	42	6474	0.604229607	0.644567219
'11-64359151-G-A'	1	0	0	12.77113099	0	331	11	6505	0	0.168815224
'5-428022-C-T'	1	0	0	8.393236186	0	331	17	6499	0	0.260896255
'22-18364065-C-T'	1	0	0	7.889111645	0	331	12	6504	0	0.184162063
'22-26291145-C-T'	1	0	0	5.05485971	0	331	11	6505	0	0.168815224
'3-196792663-C-A'	1	0	0	5.219099344	0	331	14	6502	0	0.21485574
'22-19026560-G-A'	1	0	0	5.310208999	0	331	11	6505	0	0.168815224
'14-105457936-C-T'	1	0	0	15.89671556	0	331	10	6506	0	0.153468386
'17-30625187-C-A'	1	0.565496727	0.013730162	3.476230966	1	330	29	6487	0.302114804	0.445058318
'1-52257317-T-A'	1	0.85377417	0.09846614	3.385181964	2	329	36	6480	0.604229607	0.552486188
'1-158582673-T-G'	1	0	0	9.330177995	0	331	10	6506	0	0.153468386
'1-183617288-A-G'	1	0	0	6.948400289	0	331	14	6502	0	0.21485574
'7-93098070-T-C'	1	0	0	7.979725139	0	331	17	6499	0	0.260896255
'6-41712420-G-A'	1	0	0	11.17936864	0	331	17	6499	0	0.260896255
'15-89824510-A-G'	1	0	0	4.630043255	0	331	21	6495	0	0.32228361
'6-157431662-G-A'	1	0	0	7.841465735	0	331	27	6489	0	0.414364641
'9-125273138-C-T'	1	0	0	15.29183564	0	331	12	6504	0	0.184162063
'19-37005640-A-G'	1	0	0	9.200515964	0	331	12	6504	0	0.184162063
'9-14722488-T-C'	1	0	0	4.616316395	0	331	15	6501	0	0.230202578
'3-112666718-C-T'	1	0	0	16.37293786	0	331	10	6506	0	0.153468386
'2-209106871-TG-T'	1	0	0	4.817487239	0	331	17	6499	0	0.260896255
'19-41289853-C-T'	1	0	0	5.571726706	0	331	10	6506	0	0.153468386
'5-43246015-G-A'	1	0	0	4.840366817	0	331	12	6504	0	0.184162063
'8-124121749-A-G'	1	0.805801197	0.093351205	3.167352925	2	329	40	6476	0.604229607	0.613873542
'15-42652065-G-A'	1	0	0	13.41541327	0	331	12	6504	0	0.184162063
'2-233323030-C-T'	1	0	0	7.24175452	0	331	13	6503	0	0.199508901
'10-75413196-C-T'	1	0.857280525	0.020491947	5.458856401	1	330	23	6493	0.302114804	0.352977287
'9-5805741-C-T'	1	0.795933607	0.091279707	3.191563728	2	329	29	6487	0.604229607	0.445058318
'12-6672587-C-T'	1	0.676723511	0.016275215	4.254416328	1	330	22	6494	0.302114804	0.337630448
'9-126776386-G-A'	1	0	0	21.46998689	0	331	10	6506	0	0.153468386
'2-20838351-T-A'	1	0	0	8.291970909	0	331	16	6500	0	0.245549417
'10-91177439-G-A'	1	0	0	15.17429704	0	331	14	6502	0	0.21485574
'19-52942075-C-G'	1	0.690317645	0.016562671	4.36507364	1	330	21	6495	0.302114804	0.32228361
'11-7111462-A-C'	1	0.810759573	0.0192995	5.227045028	1	330	18	6498	0.302114804	0.276243094
'6-158994513-T-G'	1	0	0	7.455287237	0	331	10	6506	0	0.153468386
'X-135428337-C-T'	1	0	0	6.358452924	0	331	10	6506	0	0.153468386
'1-78187783-T-C'	1	0.630894096	0.015119179	4.00024553	1	330	22	6494	0.302114804	0.337630448
'17-74684196-G-A'	1	0	0	13.24469593	0	331	10	6506	0	0.153468386
'6-170059557-G-A'	1	0.746779155	0.017847666	4.76644776	1	330	20	6496	0.302114804	0.306936771
'11-130078541-C-T'	1	0	0	7.504225379	0	331	13	6503	0	0.199508901
'17-43012645-C-G'	1	0	0	4.51441255	0	331	16	6500	0	0.245549417
'7-139655341-C-G'	1	0	0	13.48396792	0	331	11	6505	0	0.168815224
'16-66612885-C-T'	1	0	0	21.46998689	0	331	10	6506	0	0.153468386
'14-68272021-C-A'	1	0.897508188	0.177531359	2.816238299	3	328	56	6460	0.906344411	0.859422959
'4-72363253-G-A'	1	0	0	14.32109433	0	331	12	6504	0	0.184162063
'1-120286620-C-A'	1	0	0	15.61365708	0	331	13	6503	0	0.199508901
'1-57411632-G-A'	1	0	0	9.632073741	0	331	11	6505	0	0.168815224
'2-178936993-TA-T'	1	0	0	7.089069279	0	331	20	6496	0	0.306936771
'13-103514609-T-A'	1	0	0	5.831186457	0	331	12	6504	0	0.184162063
'1-43891311-G-A'	1	0	0	6.069906236	0	331	14	6502	0	0.21485574
'15-28326976-C-T'	1	0	0	7.856878621	0	331	16	6500	0	0.245549417
'20-17597394-C-T'	1	0	0	8.239146958	0	331	17	6499	0	0.260896255
'16-15851840-C-T'	1	0	0	8.423441911	0	331	20	6496	0	0.306936771
'9-101748344-G-A'	1	0	0	21.46998689	0	331	10	6506	0	0.153468386
'11-113675654-T-C'	1	0.998683307	0.114905716	3.977747847	2	329	34	6482	0.604229607	0.521792511
'12-48151789-G-A'	1	0	0	4.466029934	0	331	14	6502	0	0.21485574
'1-22182333-G-A'	1	0.857594739	0.020249437	5.643112668	1	330	15	6501	0.302114804	0.230202578
'8-24193085-G-A'	1	0.656180128	0.015734996	4.155304536	1	330	20	6496	0.302114804	0.306936771
'17-41246483-C-T'	1	0	0	13.47769222	0	331	10	6506	0	0.153468386
'17-78188509-C-T'	1	0.772006934	0.0895861	3.02433204	2	329	43	6473	0.604229607	0.659914058
'11-60637235-C-G'	1	0	0	14.54102317	0	331	15	6501	0	0.230202578
'11-587352-A-G'	1	0	0	9.002057347	0	331	11	6505	0	0.168815224
'20-31805436-G-C'	1	0	0	4.192867531	0	331	37	6479	0	0.567833026
'1-86590858-C-T'	1	1.009482299	0.116000005	4.029549136	2	329	35	6481	0.604229607	0.537139349
'1-227152821-G-T'	1	0	0	15.53285334	0	331	14	6502	0	0.21485574
'12-104370728-C-T'	1	0	0	6.345119283	0	331	12	6504	0	0.184162063
'1-27269429-G-A'	1	0	0	15.75718741	0	331	14	6502	0	0.21485574
'6-112382223-A-T'	1	0	0	11.84471704	0	331	16	6500	0	0.245549417
'9-138662832-G-A'	1	0	0	8.159932437	0	331	10	6506	0	0.153468386
'X-207362-C-G'	1	0	0	15.10423955	0	331	12	6504	0	0.184162063
'7-50513306-C-G'	1	0	0	8.355492185	0	331	12	6504	0	0.184162063
'1-43738543-G-A'	1	0	0	4.334988275	0	331	18	6498	0	0.276243094
'9-712123-A-G'	1	0	0	21.85861282	0	331	10	6506	0	0.153468386
'11-69588175-G-A'	1	0.65459759	0.015750542	4.111514021	1	330	22	6494	0.302114804	0.337630448
'2-242135235-G-A'	1	0	0	6.334449191	0	331	27	6489	0	0.414364641
'14-96756058-G-C'	1	0.587801864	0.014278812	3.606789543	1	330	33	6483	0.302114804	0.506445672
'2-158958632-T-C'	1	0	0	15.89671556	0	331	10	6506	0	0.153468386
'11-6578100-G-A'	1	0.938779256	0.107774424	3.756849913	2	329	31	6485	0.604229607	0.475751995
'13-35733542-G-A'	1	0	0	6.358452924	0	331	10	6506	0	0.153468386
'14-23598870-G-A'	1	0	0	8.024986655	0	331	27	6489	0	0.414364641
'4-2696715-C-T'	1	0	0	17.76174909	0	331	12	6504	0	0.184162063
'14-61747188-C-T'	1	0	0	21.85861282	0	331	10	6506	0	0.153468386
'8-10469797-G-A'	1	0	0	5.873764785	0	331	11	6505	0	0.168815224
'10-75258443-C-T'	1	0.519782212	0.012644211	3.179785152	1	330	32	6484	0.302114804	0.491098834
'3-41288472-T-C'	1	0	0	5.310208999	0	331	11	6505	0	0.168815224
'7-148769162-A-G'	1	0	0	10.76943933	0	331	19	6497	0	0.291589932
'12-6637390-G-A'	1	0	0	17.55238664	0	331	12	6504	0	0.184162063
'12-48439141-C-T'	1	0	0	10.06569575	0	331	16	6500	0	0.245549417
'12-132237880-G-A'	1	0	0	15.75718741	0	331	14	6502	0	0.21485574
'9-73028001-C-T'	1	0	0	8.381812668	0	331	21	6495	0	0.32228361
'19-16918918-C-T'	1	0	0	12.88576899	0	331	16	6500	0	0.245549417
'19-38028508-C-T'	1	0.654467299	0.015810238	4.066901807	1	330	29	6487	0.302114804	0.445058318
'3-64526862-GC-TT'	1	0	0	8.782550175	0	331	17	6499	0	0.260896255
'1-21799346-C-G'	1	0.794655481	0.018839832	5.16485017	1	330	19	6497	0.302114804	0.291589932
'7-20762809-C-A'	1	0	0	10.25165679	0	331	12	6504	0	0.184162063
'21-45540231-C-G'	1	0	0	7.399193864	0	331	12	6504	0	0.184162063
'20-2321163-C-T'	1	0.86629281	0.020435142	5.713697279	1	330	15	6501	0.302114804	0.230202578
'1-158517442-C-T'	1	0	0	5.155078528	0	331	19	6497	0	0.291589932
'6-116600895-G-A'	1	0.993738459	0.259402105	2.724561072	4	327	59	6457	1.208459215	0.905463475
'1-112020320-G-A'	1	0	0	7.432287697	0	331	17	6499	0	0.260896255
'17-72351378-G-A'	1	0	0	18.86391985	0	331	11	6505	0	0.168815224
'1-34258060-C-T'	1	0	0	11.31827224	0	331	11	6505	0	0.168815224
'13-111870054-T-G'	1	0	0	5.571976277	0	331	11	6505	0	0.168815224
'6-150710632-A-G'	1	0	0	4.216675173	0	331	31	6485	0	0.475751995
'6-35248991-A-G'	1	0	0	7.959528851	0	331	13	6503	0	0.199508901
'4-1345517-C-A'	1	0	0	17.07502168	0	331	10	6506	0	0.153468386
'5-434869-A-G'	1	0	0	10.2298637	0	331	21	6495	0	0.32228361
'7-141464063-G-A'	1	0.553431088	0.013431425	3.404548571	1	330	30	6486	0.302114804	0.460405157
'1-230895257-G-C'	1	0	0	7.748060548	0	331	14	6502	0	0.21485574
'16-84779063-G-A'	1	0	0	4.712541954	0	331	19	6497	0	0.291589932
'3-38050627-G-A'	1	0.579441005	0.014042703	3.577679278	1	330	28	6488	0.302114804	0.429711479
'19-2991890-T-C'	1	0	0	13.67116812	0	331	16	6500	0	0.245549417
'14-64152952-A-G'	1	0.582036619	0.014093916	3.601784723	1	330	26	6490	0.302114804	0.399017802
'20-62324310-C-T'	1	0	0	4.922047577	0	331	23	6493	0	0.352977287
'2-182388942-G-A'	1	0.725890277	0.017343737	4.62958995	1	330	22	6494	0.302114804	0.337630448
'17-27051582-G-A'	1	0	0	21.85861282	0	331	10	6506	0	0.153468386
'1-1459269-C-T'	1	0	0	7.2907049	0	331	16	6500	0	0.245549417
'13-72063188-A-G'	1	0	0	5.054574287	0	331	31	6485	0	0.475751995
'19-48800716-C-CGCG'	1	0	0	8.896070823	0	331	20	6496	0	0.306936771
'17-39092584-C-T'	1	0	0	7.441186853	0	331	15	6501	0	0.230202578
'22-42606905-T-C'	1	0.814635791	0.094241959	3.211042347	2	329	38	6478	0.604229607	0.583179865
'19-14003622-G-A'	1	0	0	8.647198773	0	331	11	6505	0	0.168815224
'5-140553091-C-G'	1	0	0	14.84463708	0	331	13	6503	0	0.199508901
'22-38038605-C-T'	1	0.800661127	0.019097497	5.125697273	1	330	22	6494	0.302114804	0.337630448
'1-183909819-G-A'	1	0.676349196	0.016223806	4.272029744	1	330	25	6491	0.302114804	0.383670964
'3-93646101-G-A'	1	0	0	6.461417021	0	331	26	6490	0	0.399017802
'1-115229523-C-T'	1	0.788150889	0.091227311	3.103174508	2	329	39	6477	0.604229607	0.598526703
'19-35250553-G-C'	1	0	0	13.47769222	0	331	10	6506	0	0.153468386
'15-59910888-C-T'	1	0	0	4.447647862	0	331	13	6503	0	0.199508901
'3-57493410-T-A'	1	0	0	5.59256323	0	331	11	6505	0	0.168815224
'22-50900530-G-A'	1	0	0	5.403537465	0	331	11	6505	0	0.168815224
'1-205238158-C-T'	1	1.078030783	0.025192375	7.270492448	1	330	14	6502	0.302114804	0.21485574
'X-48054231-C-T'	1	0	0	11.60059568	0	331	19	6497	0	0.291589932
'13-20207923-C-G'	1	0.610110253	0.014742581	3.794155209	1	330	25	6491	0.302114804	0.383670964
'20-31652618-C-T'	1	0	0	8.999020961	0	331	22	6494	0	0.337630448
'1-153303392-C-T'	1	0	0	4.485473846	0	331	15	6501	0	0.230202578
'4-39306530-C-A'	1	0	0	4.665284877	0	331	14	6502	0	0.21485574
'19-54483203-C-G'	1	0	0	15.60521309	0	331	10	6506	0	0.153468386
'20-36767858-C-T'	1	0	0	7.278341408	0	331	12	6504	0	0.184162063
'20-43246999-G-A'	1	0	0	20.25446954	0	331	10	6506	0	0.153468386
'1-160156133-C-T'	1	0	0	11.74195373	0	331	16	6500	0	0.245549417
'7-30911862-C-T'	1	0	0	14.90938142	0	331	10	6506	0	0.153468386
'1-100964667-A-G'	1	0.853892011	0.168952926	2.678554289	3	328	51	6465	0.906344411	0.782688766
'17-48741080-C-T'	1	0.888180621	0.23335845	2.409793267	4	327	78	6438	1.208459215	1.197053407
'8-77616515-C-T'	1	0	0	9.699401932	0	331	14	6502	0	0.21485574
'16-47488059-C-T'	1	0	0	7.003897176	0	331	11	6505	0	0.168815224
'15-34014994-G-A'	1	0	0	4.512451078	0	331	13	6503	0	0.199508901
'9-14737469-T-C'	1	0	0	8.35547422	0	331	18	6498	0	0.276243094
'15-56735980-A-C'	1	0	0	5.099699071	0	331	13	6503	0	0.199508901
'12-123214666-T-C'	1	0	0	5.588440189	0	331	12	6504	0	0.184162063
'11-121461799-A-T'	1	0	0	7.009824072	0	331	18	6498	0	0.276243094
'13-20641076-C-T'	1	0	0	14.28536409	0	331	13	6503	0	0.199508901
'9-126133161-G-T'	1	0	0	12.73104911	0	331	14	6502	0	0.21485574
'19-57956015-G-A'	1	0.993099708	0.196275233	3.12000828	3	328	59	6457	0.906344411	0.905463475
'8-19809375-A-C'	1	0	0	5.83364045	0	331	14	6502	0	0.21485574
'8-77761840-C-T'	1	0.883510086	0.173754042	2.799175469	3	328	50	6466	0.906344411	0.767341928
'17-48653642-G-A'	1	0	0	8.259535099	0	331	19	6497	0	0.291589932
'9-87339222-G-A'	1	0	0	6.273404782	0	331	13	6503	0	0.199508901
'7-23561416-C-T'	1	0	0	20.25446954	0	331	10	6506	0	0.153468386
'9-17791297-G-A'	1	0	0	8.743730965	0	331	12	6504	0	0.184162063
'6-56044386-T-C'	1	0	0	7.680445592	0	331	13	6503	0	0.199508901
'6-117866721-A-T'	1	0	0	16.28380654	0	331	10	6506	0	0.153468386
'6-87994545-A-C'	1	0	0	7.72416319	0	331	14	6502	0	0.21485574
'2-192267400-A-G'	1	0	0	5.59256323	0	331	11	6505	0	0.168815224
'1-183197677-C-A'	1	0.66212431	0.015961522	4.1371013	1	330	26	6490	0.302114804	0.399017802
'8-142228380-G-A'	1	0	0	10.88997827	0	331	11	6505	0	0.168815224
'9-131483668-A-G'	1	0	0	5.051346174	0	331	28	6488	0	0.429711479
'2-239247095-A-G'	1	0	0	10.49705115	0	331	12	6504	0	0.184162063
'9-138709824-G-T'	1	0.60929749	0.014670021	3.822585776	1	330	22	6494	0.302114804	0.337630448
'3-66313781-A-G'	1	0	0	5.05485971	0	331	11	6505	0	0.168815224
'19-36243717-C-T'	1	0	0	11.91588321	0	331	10	6506	0	0.153468386
'10-50955185-T-G'	1	0	0	4.840366817	0	331	12	6504	0	0.184162063
'9-115652311-C-G'	1	0	0	5.01638129	0	331	13	6503	0	0.199508901
'12-95456460-G-A'	1	0	0	15.71571951	0	331	11	6505	0	0.168815224
'17-3195486-G-A'	1	0	0	15.53285334	0	331	14	6502	0	0.21485574
'12-54718955-C-CGCG'	1	0.631802426	0.015223724	3.957346253	1	330	22	6494	0.302114804	0.337630448
'19-8982193-G-T'	1	0	0	14.50571323	0	331	10	6506	0	0.153468386
'9-135906434-C-T'	1	0	0	17.37535561	0	331	12	6504	0	0.184162063
'1-201282402-G-A'	1	0	0	8.905718821	0	331	12	6504	0	0.184162063
'8-133906150-G-A'	1	0	0	5.588440189	0	331	12	6504	0	0.184162063
'10-115981178-A-T'	1	0.726754316	0.017384032	4.630232258	1	330	20	6496	0.302114804	0.306936771
'12-96272087-T-C'	1	0	0	15.29183564	0	331	12	6504	0	0.184162063
'10-102683920-C-T'	1	0.525190165	0.012805917	3.194764184	1	330	36	6480	0.302114804	0.552486188
'1-64680581-A-C'	1	0	0	5.996788765	0	331	33	6483	0	0.506445672
'20-25485604-C-T'	1	0	0	5.34450859	0	331	15	6501	0	0.230202578
'17-73836353-G-A'	1	0	0	13.0341729	0	331	10	6506	0	0.153468386
'19-55107198-C-T'	1	0.799430275	0.019015804	5.162106951	1	330	18	6498	0.302114804	0.276243094
'7-150931226-C-T'	1	0.74540901	0.017723931	4.813094317	1	330	19	6497	0.302114804	0.291589932
'20-31022625-G-A'	1	0	0	7.068977197	0	331	21	6495	0	0.32228361
'19-50496183-C-T'	1	0.865966604	0.100039972	3.422359907	2	329	40	6476	0.604229607	0.613873542
'22-24627458-G-A'	1	0	0	6.611045372	0	331	15	6501	0	0.230202578
'17-6493228-C-T'	1	0	0	6.788920525	0	331	28	6488	0	0.429711479
'2-220039506-A-G'	1	0	0	8.963408727	0	331	15	6501	0	0.230202578
'11-77937696-A-G'	1	0	0	21.46998689	0	331	10	6506	0	0.153468386
'14-45414811-A-T'	1	0	0	6.383545707	0	331	11	6505	0	0.168815224
'21-45987803-G-A'	1	0	0	8.159932437	0	331	10	6506	0	0.153468386
'1-221913048-T-C'	1	0	0	10.27052154	0	331	15	6501	0	0.230202578
'7-141429371-T-G'	1	0	0	15.53163773	0	331	11	6505	0	0.168815224
'6-89808350-G-C'	1	0.768136254	0.089102823	3.012370217	2	329	39	6477	0.604229607	0.598526703
'5-140530405-G-A'	1	0	0	14.98424482	0	331	10	6506	0	0.153468386
'2-204309672-T-A'	1	0	0	11.40932912	0	331	11	6505	0	0.168815224
'12-46244417-A-T'	1	0	0	17.96878992	0	331	10	6506	0	0.153468386
'1-182443526-T-C'	1	0	0	11.42428291	0	331	13	6503	0	0.199508901
'3-12856730-G-A'	1	0	0	16.77424637	0	331	11	6505	0	0.168815224
'4-6302675-G-A'	1	0	0	5.53906111	0	331	24	6492	0	0.368324125
'5-13931323-G-A'	1	0	0	14.54659941	0	331	14	6502	0	0.21485574
'20-3674101-G-A'	1	0	0	11.0452868	0	331	20	6496	0	0.306936771
'19-36230499-CAG-C'	1	0.659695293	0.015882442	4.136979276	1	330	23	6493	0.302114804	0.352977287
'8-12958127-C-T'	1	0	0	11.63953148	0	331	16	6500	0	0.245549417
'9-15307177-C-A'	1	0	0	12.59486226	0	331	11	6505	0	0.168815224
'14-53177857-T-C'	1	0.770610497	0.018521716	4.845348293	1	330	26	6490	0.302114804	0.399017802
'6-142723802-A-T'	1	0	0	5.908337721	0	331	13	6503	0	0.199508901
'15-69003937-G-A'	1	0	0	16.75231377	0	331	10	6506	0	0.153468386
'9-711331-G-A'	1	0	0	17.96878992	0	331	10	6506	0	0.153468386
'17-40342868-A-C'	1	0	0	6.345119283	0	331	12	6504	0	0.184162063
'17-42395576-C-G'	1	0	0	6.742994211	0	331	12	6504	0	0.184162063
'17-38640752-A-G'	1	0	0	11.15406315	0	331	16	6500	0	0.245549417
'5-140763615-C-A'	1	0.555597591	0.013478272	3.421674896	1	330	29	6487	0.302114804	0.445058318
'10-106139850-G-A'	1	0	0	14.23718615	0	331	11	6505	0	0.168815224
'X-54964063-C-T'	1	0	0	7.966053928	0	331	21	6495	0	0.32228361
'17-30796174-C-T'	1	0.752680175	0.017891548	4.867131497	1	330	18	6498	0.302114804	0.276243094
'2-71220864-T-C'	1	0	0	14.32109433	0	331	12	6504	0	0.184162063
'8-22885935-T-C'	1	0.987641991	0.02328749	6.511596777	1	330	16	6500	0.302114804	0.245549417
'3-32031084-C-T'	1	0	0	13.67116812	0	331	16	6500	0	0.245549417
'4-7770700-C-T'	1	0	0	4.461556124	0	331	14	6502	0	0.21485574
'11-65349443-CAT-C'	1	0	0	15.53163773	0	331	11	6505	0	0.168815224
'1-24387557-G-A'	1	0	0	8.576444061	0	331	17	6499	0	0.260896255
'6-32782826-C-T'	1	0	0	10.34651748	0	331	11	6505	0	0.168815224
'21-33719731-G-A'	1	0	0	11.68782505	0	331	13	6503	0	0.199508901
'6-161455395-C-G'	1	0	0	9.471129283	0	331	13	6503	0	0.199508901
'2-128017009-C-T'	1	0	0	7.680445592	0	331	13	6503	0	0.199508901
'17-7827072-A-G'	1	0	0	15.53285334	0	331	14	6502	0	0.21485574
'8-124664836-C-T'	1	0	0	5.310208999	0	331	11	6505	0	0.168815224
'2-179465706-A-T'	1	0	0	6.471109023	0	331	24	6492	0	0.368324125
'17-1381758-G-A'	1	0.687130608	0.016543988	4.30267979	1	330	27	6489	0.302114804	0.414364641
'11-57886441-C-T'	1	0	0	9.357276022	0	331	11	6505	0	0.168815224
'17-7827555-T-C'	1	0	0	4.512451078	0	331	13	6503	0	0.199508901
'17-7339525-GC-TT'	1	0	0	12.49805677	0	331	14	6502	0	0.21485574
'20-21695356-C-T'	1	0.834475516	0.165972858	2.593407378	3	328	74	6442	0.906344411	1.135666053
'19-17316802-G-A'	1	1.028959632	0.024247025	6.781255634	1	330	18	6498	0.302114804	0.276243094
'5-153709246-G-A'	1	0	0	8.657702608	0	331	26	6490	0	0.399017802
'6-111697863-A-G'	1	0.865043182	0.020491386	5.638866768	1	330	18	6498	0.302114804	0.276243094
'8-134225223-C-T'	1	0	0	13.66394766	0	331	15	6501	0	0.230202578
'7-138602518-A-G'	1	0	0	5.099699071	0	331	13	6503	0	0.199508901
'6-46135720-C-A'	1	0	0	6.225979699	0	331	23	6493	0	0.352977287
'19-44470964-G-A'	1	0	0	8.308601898	0	331	11	6505	0	0.168815224
'5-55407268-C-T'	1	0	0	10.83574133	0	331	14	6502	0	0.21485574
'1-22154901-G-A'	1	0	0	8.192952188	0	331	10	6506	0	0.153468386
'14-61446147-T-A'	1	0.500988153	0.012175424	3.072886431	1	330	30	6486	0.302114804	0.460405157
'6-32097068-A-G'	1	0	0	9.988276504	0	331	14	6502	0	0.21485574
'3-51908113-C-T'	1	0	0	6.88797381	0	331	16	6500	0	0.245549417
'19-49001476-C-T'	1	0	0	18.60232756	0	331	11	6505	0	0.168815224
'7-1520529-G-A'	1	0	0	16.58051554	0	331	10	6506	0	0.153468386
'2-226516188-G-A'	1	0	0	7.368823454	0	331	29	6487	0	0.445058318
'8-145608339-G-A'	1	0	0	14.23818262	0	331	12	6504	0	0.184162063
'9-36122997-C-T'	1	0	0	12.2880747	0	331	15	6501	0	0.230202578
'2-109392302-A-G'	1	0.911648753	0.10431345	3.669442476	2	329	30	6486	0.604229607	0.460405157
'16-70698518-T-C'	1	0	0	21.85861282	0	331	10	6506	0	0.153468386
'3-148712019-G-A'	1	0.689976529	0.016597564	4.333079995	1	330	24	6492	0.302114804	0.368324125
'16-10574767-G-A'	1	1.013676555	0.117248012	3.994599787	2	329	49	6467	0.604229607	0.751995089
'2-160755527-G-A'	1	0	0	5.228959552	0	331	19	6497	0	0.291589932
'4-15937653-TG-T'	1	0	0	11.75402245	0	331	11	6505	0	0.168815224
'12-32135835-T-G'	1	0	0	8.139833734	0	331	24	6492	0	0.368324125
'6-26107873-T-C'	1	0	0	9.178115697	0	331	13	6503	0	0.199508901
'10-104597057-C-T'	1	0.941501146	0.022135922	6.254792869	1	330	15	6501	0.302114804	0.230202578
'16-77859247-C-T'	1	0	0	6.03173462	0	331	21	6495	0	0.32228361
'15-71341780-A-T'	1	0.958782664	0.022491211	6.408141077	1	330	14	6502	0.302114804	0.21485574
'22-29885352-C-T'	1	0	0	15.89671556	0	331	10	6506	0	0.153468386
'6-135318791-T-C'	1	0	0	9.415105006	0	331	16	6500	0	0.245549417
'12-118298156-G-A'	1	0	0	10.18564746	0	331	11	6505	0	0.168815224
'11-118919008-G-A'	1	0	0	7.455287237	0	331	10	6506	0	0.153468386
'2-183723539-G-A'	1	0	0	15.16417593	0	331	10	6506	0	0.153468386
'22-29533536-G-A'	1	0.882173828	0.021098059	5.607571639	1	330	25	6491	0.302114804	0.383670964
'16-1129867-G-A'	1	0	0	15.75718741	0	331	14	6502	0	0.21485574
'12-113388618-G-A'	1	0	0	6.182582675	0	331	17	6499	0	0.260896255
'9-116812061-G-A'	1	0	0	21.85861282	0	331	10	6506	0	0.153468386
'20-31767461-C-T'	1	0	0	19.00346975	0	331	10	6506	0	0.153468386
'17-41001305-C-T'	1	0	0	14.56863892	0	331	12	6504	0	0.184162063
'2-206869724-T-A'	1	0	0	6.565327318	0	331	10	6506	0	0.153468386
'1-246922356-G-A'	1	0	0	8.612049495	0	331	10	6506	0	0.153468386
'2-28805347-G-A'	1	0	0	11.36427116	0	331	10	6506	0	0.153468386
'7-4827803-C-G'	1	0	0	17.55238664	0	331	12	6504	0	0.184162063
'2-167289153-T-C'	1	0	0	17.82322856	0	331	10	6506	0	0.153468386
'16-15719424-A-G'	1	0.508465014	0.012369174	3.111930994	1	330	30	6486	0.302114804	0.460405157
'12-6666584-C-G'	1	0.514992268	0.012517188	3.158012037	1	330	29	6487	0.302114804	0.445058318
'15-54685365-A-G'	1	0	0	6.510372575	0	331	11	6505	0	0.168815224
'17-38510699-C-G'	1	0	0	5.571726706	0	331	10	6506	0	0.153468386
'19-2214564-C-T'	1	0	0	6.892270103	0	331	11	6505	0	0.168815224
'15-42193023-G-A'	1	0	0	5.571726706	0	331	10	6506	0	0.153468386
'6-31647044-A-G'	1	0	0	10.50273497	0	331	11	6505	0	0.168815224
'19-8131034-T-C'	1	0	0	4.530268924	0	331	14	6502	0	0.21485574
'1-204416604-G-A'	1	0	0	12.06763138	0	331	10	6506	0	0.153468386
'17-76045508-A-G'	1	0	0	4.534612396	0	331	17	6499	0	0.260896255
'21-31874397-G-A'	1	0	0	4.860487243	0	331	13	6503	0	0.199508901
'17-7226378-G-A'	1	0	0	9.993915792	0	331	22	6494	0	0.337630448
'2-86269166-C-T'	1	0	0	7.24175452	0	331	13	6503	0	0.199508901
'5-114611204-C-A'	1	0	0	9.718606294	0	331	10	6506	0	0.153468386
'12-50480102-G-T'	1	0.558367311	0.013514302	3.454291224	1	330	32	6484	0.302114804	0.491098834
'3-38042993-G-A'	1	0	0	9.4322629	0	331	10	6506	0	0.153468386
'22-42457056-C-T'	1	0.830543066	0.164263359	2.607050528	3	328	50	6466	0.906344411	0.767341928
'3-23930680-T-C'	1	0.767038129	0.088970917	3.007877873	2	329	45	6471	0.604229607	0.690607735
'20-43353446-C-G'	1	0	0	13.56800884	0	331	15	6501	0	0.230202578
'6-49698936-G-T'	1	0	0	8.798555214	0	331	11	6505	0	0.168815224
'20-43541440-C-T'	1	0	0	9.671308471	0	331	16	6500	0	0.245549417
'2-232325381-TTCC-T'	1	0	0	13.57208588	0	331	13	6503	0	0.199508901
'7-18067243-T-C'	1	0	0	8.407328784	0	331	10	6506	0	0.153468386
'19-805158-C-T'	1	0	0	4.992441908	0	331	20	6496	0	0.306936771
'X-65824340-C-T'	1	0	0	12.54141028	0	331	10	6506	0	0.153468386
'13-28626716-C-T'	1	0.607051136	0.014527752	3.864361986	1	330	19	6497	0.302114804	0.291589932
'1-150201478-C-T'	1	0	0	13.67911516	0	331	12	6504	0	0.184162063
'4-80327886-T-C'	1	0	0	4.840366817	0	331	12	6504	0	0.184162063
'X-84310900-A-C'	1	0	0	5.59256323	0	331	11	6505	0	0.168815224
'15-42154799-G-T'	1	0	0	14.65310298	0	331	10	6506	0	0.153468386
'5-148431719-T-G'	1	0	0	7.003897176	0	331	11	6505	0	0.168815224
'5-89981640-G-A'	1	0	0	5.571726706	0	331	10	6506	0	0.153468386
'2-125671835-G-A'	1	0	0	5.62235074	0	331	12	6504	0	0.184162063
'7-149559249-C-T'	1	0	0	7.748060548	0	331	14	6502	0	0.21485574
'17-8192158-C-T'	1	0	0	8.192952188	0	331	10	6506	0	0.153468386
'2-238263551-G-A'	1	0	0	16.01681847	0	331	10	6506	0	0.153468386
'10-129913367-C-T'	1	0	0	4.447647862	0	331	13	6503	0	0.199508901
'15-78295765-T-C'	1	0	0	4.286349051	0	331	24	6492	0	0.368324125
'10-101579019-A-G'	1	0	0	4.993612124	0	331	15	6501	0	0.230202578
'12-75816731-G-A'	1	0	0	10.96744147	0	331	12	6504	0	0.184162063
'10-101458588-TG-T'	1	0	0	8.192952188	0	331	10	6506	0	0.153468386
'17-78319224-C-T'	1	0	0	10.17825011	0	331	22	6494	0	0.337630448
'7-106826370-C-T'	1	0	0	21.85861282	0	331	10	6506	0	0.153468386
'19-14675660-C-T'	1	0	0	14.84463708	0	331	13	6503	0	0.199508901
'8-133811393-C-T'	1	0	0	19.20056086	0	331	10	6506	0	0.153468386
'11-95826310-G-A'	1	0	0	10.12727018	0	331	12	6504	0	0.184162063
'3-32932485-G-A'	1	0	0	16.72975387	0	331	12	6504	0	0.184162063
'3-38603996-C-T'	1	0	0	5.185055493	0	331	10	6506	0	0.153468386
'4-146651099-G-A'	1	0	0	6.477197404	0	331	18	6498	0	0.276243094
'6-109770000-C-T'	1	0.534014696	0.012995557	3.26271422	1	330	38	6478	0.302114804	0.583179865
'1-1269503-C-G'	1	0	0	9.471129283	0	331	13	6503	0	0.199508901
'1-172002280-A-G'	1	0	0	10.08309567	0	331	10	6506	0	0.153468386
'1-182554743-C-G'	1	0	0	8.442816769	0	331	10	6506	0	0.153468386
'1-6209025-G-A'	1	0	0	7.026317022	0	331	21	6495	0	0.32228361
'19-57133012-G-GC'	1	0	0	11.34703239	0	331	16	6500	0	0.245549417
'20-41419916-C-G'	1	0	0	14.40452188	0	331	14	6502	0	0.21485574
'3-57312922-G-A'	1	0	0	11.16001799	0	331	20	6496	0	0.306936771
'13-33338714-C-T'	1	0.812095065	0.094043684	3.194443739	2	329	40	6476	0.604229607	0.613873542
'4-114277676-G-A'	1	0.785534965	0.018782542	4.996148538	1	330	25	6491	0.302114804	0.383670964
'9-123911019-G-C'	1	0	0	13.76661651	0	331	11	6505	0	0.168815224
'17-41055964-C-T'	1	0	0	6.804422145	0	331	24	6492	0	0.368324125
'6-170159989-T-A'	1	0	0	7.570319825	0	331	22	6494	0	0.337630448
'20-57244409-G-T'	1	0.841781128	0.020273715	5.255663425	1	330	39	6477	0.302114804	0.598526703
'6-25594698-GA-AG'	1	0	0	6.358452924	0	331	10	6506	0	0.153468386
'4-186097099-G-A'	1	0	0	12.51440257	0	331	15	6501	0	0.230202578
'19-1081834-G-A'	1	0	0	6.220307222	0	331	24	6492	0	0.368324125
'6-161771219-G-A'	1	0.504118843	0.012278163	3.075386501	1	330	33	6483	0.302114804	0.506445672
'17-60069978-T-C'	1	0	0	7.078738545	0	331	10	6506	0	0.153468386
'7-123508636-A-T'	1	0.771442231	0.089251642	3.040833909	2	329	36	6480	0.604229607	0.552486188
'3-142272098-A-G'	1	0	0	5.172684272	0	331	12	6504	0	0.184162063
'5-79768610-C-T'	1	0	0	4.75708001	0	331	15	6501	0	0.230202578
'20-31044170-G-C'	1	0	0	6.799816486	0	331	13	6503	0	0.199508901
'1-247607973-C-T'	1	0	0	17.22799737	0	331	12	6504	0	0.184162063
'1-214815298-A-G'	1	0.512424135	0.012455196	3.139623165	1	330	39	6477	0.302114804	0.598526703
'2-179418306-C-T'	1	0	0	12.47902586	0	331	10	6506	0	0.153468386
'8-144378177-G-A'	1	0	0	9.237025005	0	331	20	6496	0	0.306936771
'11-47731963-C-G'	1	0	0	5.808163837	0	331	20	6496	0	0.306936771
'9-94118202-T-C'	1	0	0	7.669020842	0	331	16	6500	0	0.245549417
'19-8563834-C-T'	1	0	0	10.69189992	0	331	13	6503	0	0.199508901
'11-10786238-G-A'	1	0	0	9.580186529	0	331	23	6493	0	0.352977287
'9-21141080-A-G'	1	0	0	18.09839918	0	331	10	6506	0	0.153468386
'8-15095118-C-T'	1	0	0	15.53285334	0	331	14	6502	0	0.21485574
'3-129195170-C-T'	1	0	0	7.115893889	0	331	16	6500	0	0.245549417
'15-90904468-C-T'	1	0	0	5.364899873	0	331	22	6494	0	0.337630448
'5-79032932-A-T'	1	0	0	6.198702981	0	331	19	6497	0	0.291589932
'2-85777856-G-T'	1	0	0	4.829212122	0	331	33	6483	0	0.506445672
'1-32119622-G-A'	1	0.978858495	0.023169888	6.382480215	1	330	19	6497	0.302114804	0.291589932
'8-144775974-C-T'	1	0	0	15.53163773	0	331	11	6505	0	0.168815224
'3-105378061-G-C'	1	0	0	9.931187989	0	331	11	6505	0	0.168815224
'16-20781449-T-C'	1	0	0	9.912888466	0	331	22	6494	0	0.337630448
'9-79318820-T-G'	1	0	0	16.35799254	0	331	10	6506	0	0.153468386
'16-4750986-G-A'	1	0	0	6.707256788	0	331	10	6506	0	0.153468386
'10-135099053-G-A'	1	0.800411337	0.019247029	5.022756231	1	330	28	6488	0.302114804	0.429711479
'2-220471484-A-G'	1	0	0	6.289068381	0	331	17	6499	0	0.260896255
'10-50594558-G-A'	1	0	0	12.16030514	0	331	10	6506	0	0.153468386
'2-215798885-C-T'	1	0	0	6.193340542	0	331	10	6506	0	0.153468386
'2-32740755-G-A'	1	0.798319133	0.018959944	5.175816545	1	330	17	6499	0.302114804	0.260896255
'5-150646302-T-G'	1	0	0	10.85116304	0	331	15	6501	0	0.230202578
'21-46935942-G-A'	1	0	0	11.35444203	0	331	16	6500	0	0.245549417
'16-57752363-C-T'	1	0	0	4.447647862	0	331	13	6503	0	0.199508901
'9-84605715-T-C'	1	0.868605168	0.09998836	3.458372313	2	329	31	6485	0.604229607	0.475751995
'8-146107246-G-C'	1	0	0	6.707256788	0	331	10	6506	0	0.153468386
'12-133256100-G-A'	1	0	0	13.0452619	0	331	12	6504	0	0.184162063
'1-120054159-A-G'	1	0	0	11.16001799	0	331	20	6496	0	0.306936771
'9-139753521-C-T'	1	0.784998939	0.018629722	5.090115367	1	330	19	6497	0.302114804	0.291589932
'17-7592153-G-A'	1	0	0	10.96402166	0	331	10	6506	0	0.153468386
'22-19207491-T-C'	1	0	0	5.536528675	0	331	25	6491	0	0.383670964
'11-7078963-A-G'	1	0	0	5.05485971	0	331	11	6505	0	0.168815224
'7-140373879-TGA-T'	1	0	0	5.422550006	0	331	13	6503	0	0.199508901
'1-44447549-A-G'	1	0	0	12.29087301	0	331	13	6503	0	0.199508901
'15-83349864-C-G'	1	0	0	10.25165679	0	331	12	6504	0	0.184162063
'9-131245130-G-A'	1	0	0	4.696514467	0	331	14	6502	0	0.21485574
'1-6038338-A-G'	1	0	0	4.447744553	0	331	12	6504	0	0.184162063
'7-128493623-C-T'	1	0	0	6.257938341	0	331	11	6505	0	0.168815224
'X-85149215-C-T'	1	0	0	18.86391985	0	331	11	6505	0	0.168815224
'19-50119293-G-T'	1	0.570998252	0.013904706	3.483394083	1	330	37	6479	0.302114804	0.567833026
'14-102689187-C-A'	1	0	0	4.512451078	0	331	13	6503	0	0.199508901
'11-65351829-G-C'	1	0	0	10.29716643	0	331	18	6498	0	0.276243094
'4-100229021-A-C'	1	0	0	5.536525568	0	331	12	6504	0	0.184162063
'11-102479756-T-C'	1	0	0	10.16948159	0	331	11	6505	0	0.168815224
'11-67059580-G-A'	1	0	0	5.05485971	0	331	11	6505	0	0.168815224
'13-47409005-G-A'	1	0	0	11.69597015	0	331	10	6506	0	0.153468386
'18-22056759-A-T'	1	0	0	4.448949638	0	331	14	6502	0	0.21485574
'9-130230059-G-A'	1	0	0	15.75718741	0	331	14	6502	0	0.21485574
'5-175957643-C-T'	1	0.63066976	0.015145062	3.982258223	1	330	21	6495	0.302114804	0.32228361
'5-55250787-G-C'	1	0	0	4.657549537	0	331	36	6480	0	0.552486188
'20-3146929-G-A'	1	0	0	7.496609786	0	331	11	6505	0	0.168815224
'2-170068710-G-A'	1	0	0	8.073040874	0	331	22	6494	0	0.337630448
'14-95934175-C-A'	1	0.772583122	0.089659158	3.026781842	2	329	46	6470	0.604229607	0.705954573
'7-1997320-G-A'	1	0	0	17.82322856	0	331	10	6506	0	0.153468386
'7-121755226-G-A'	1	0	0	6.238029843	0	331	28	6488	0	0.429711479
'3-182810216-T-G'	1	0	0	5.424188352	0	331	12	6504	0	0.184162063
'5-122152681-C-T'	1	0	0	5.985056331	0	331	31	6485	0	0.475751995
'20-61459319-C-T'	1	0	0	8.44030445	0	331	16	6500	0	0.245549417
'2-37455763-T-G'	1	0	0	11.32817327	0	331	12	6504	0	0.184162063
'12-75737694-C-T'	1	0	0	17.37535561	0	331	12	6504	0	0.184162063
'2-25050773-G-A'	1	0	0	7.183240802	0	331	12	6504	0	0.184162063
'2-120979783-A-G'	1	0	0	9.867126036	0	331	10	6506	0	0.153468386
'19-7964608-G-A'	1	0	0	18.0994219	0	331	11	6505	0	0.168815224
'10-27389155-G-A'	1	0	0	13.98616261	0	331	14	6502	0	0.21485574
'6-24843174-T-G'	1	0	0	12.37305635	0	331	12	6504	0	0.184162063
'9-111714532-G-A'	1	0	0	4.917478619	0	331	12	6504	0	0.184162063
'5-127727722-C-G'	1	0	0	5.372110747	0	331	15	6501	0	0.230202578
'17-78350165-G-A'	1	0	0	11.27689925	0	331	12	6504	0	0.184162063
'14-68046499-T-C'	1	0	0	6.013974932	0	331	27	6489	0	0.414364641
'1-16332664-G-A'	1	0	0	4.72321996	0	331	17	6499	0	0.260896255
'2-178936465-C-T'	1	0	0	18.60232756	0	331	11	6505	0	0.168815224
'12-52775246-G-A'	1	0	0	10.29716643	0	331	18	6498	0	0.276243094
'5-169509844-G-A'	1	0	0	7.939892706	0	331	16	6500	0	0.245549417
'8-8185664-AGAG-A'	1	0	0	7.332815446	0	331	11	6505	0	0.168815224
'1-208062055-C-T'	1	0	0	21.46998689	0	331	10	6506	0	0.153468386
'9-136918426-G-A'	1	0	0	5.293473823	0	331	30	6486	0	0.460405157
'10-60027290-T-C'	1	0	0	8.725985037	0	331	17	6499	0	0.260896255
'2-43798899-G-C'	1	0	0	10.95493606	0	331	16	6500	0	0.245549417
'X-54783785-T-G'	1	0.745868068	0.017806632	4.772960468	1	330	20	6496	0.302114804	0.306936771
'19-31039146-A-G'	1	0	0	9.853626551	0	331	11	6505	0	0.168815224
'9-135975698-C-T'	1	0	0	9.722813624	0	331	13	6503	0	0.199508901
'12-53699765-G-A'	1	0	0	6.494260231	0	331	10	6506	0	0.153468386
'7-148516722-T-C'	1	0	0	8.377882539	0	331	11	6505	0	0.168815224
'16-711429-C-T'	1	0.673547426	0.016081569	4.307374148	1	330	20	6496	0.302114804	0.306936771
'9-139747787-G-A'	1	0	0	13.05603605	0	331	17	6499	0	0.260896255
'2-242814874-GA-G'	1	0	0	17.82322856	0	331	10	6506	0	0.153468386
'3-11600807-G-A'	1	0.768533482	0.018288841	4.960441358	1	330	17	6499	0.302114804	0.260896255
'16-4738848-C-T'	1	0	0	13.61924445	0	331	14	6502	0	0.21485574
'19-48220013-G-A'	1	0	0	15.53163773	0	331	11	6505	0	0.168815224
'13-61986751-G-A'	1	0	0	10.70527038	0	331	20	6496	0	0.306936771
'1-180163385-C-T'	1	0	0	13.25464603	0	331	12	6504	0	0.184162063
'15-28096573-C-T'	1	0	0	15.60521309	0	331	10	6506	0	0.153468386
'15-78386483-C-T'	1	0	0	15.53163773	0	331	11	6505	0	0.168815224
'17-17929709-A-G'	1	0	0	8.647198773	0	331	11	6505	0	0.168815224
'6-90660390-C-T'	1	0	0	6.831388489	0	331	15	6501	0	0.230202578
'11-71800166-G-A'	1	0.839865287	0.096597815	3.34635101	2	329	35	6481	0.604229607	0.537139349
'5-35065328-C-G'	1	0	0	4.100075351	0	331	40	6476	0	0.613873542
'13-99337071-G-A'	1	0	0	9.863391859	0	331	20	6496	0	0.306936771
'9-33463295-T-G'	1	0.519868626	0.012650312	3.178326574	1	330	33	6483	0.302114804	0.506445672
'2-201800518-T-C'	1	0	0	9.817828157	0	331	13	6503	0	0.199508901
'1-93070934-C-T'	1	0.59361071	0.014381976	3.661198994	1	330	36	6480	0.302114804	0.552486188
'6-32190550-C-G'	1	0	0	10.45729472	0	331	12	6504	0	0.184162063
'10-61830704-G-A'	1	0	0	7.623544697	0	331	11	6505	0	0.168815224
'4-23886388-G-A'	1	0.968660799	0.022693621	6.485419329	1	330	15	6501	0.302114804	0.230202578
'4-85564210-A-G'	1	0	0	7.40972899	0	331	13	6503	0	0.199508901
'7-150417539-C-T'	1	0	0	16.28380654	0	331	10	6506	0	0.153468386
'1-114523753-G-T'	1	0.637866258	0.015527791	3.891694611	1	330	43	6473	0.302114804	0.659914058
'11-6806680-T-C'	1	0	0	18.09839918	0	331	10	6506	0	0.153468386
'19-50386140-C-T'	1	0.802081259	0.019137065	5.129329099	1	330	24	6492	0.302114804	0.368324125
'2-219558006-A-C'	1	1.005608163	0.023823922	6.531234436	1	330	22	6494	0.302114804	0.337630448
'4-52883331-A-C'	1	0.994473435	0.024088177	6.128113426	1	330	37	6479	0.302114804	0.567833026
'11-6913281-T-C'	1	0.878496004	0.101478825	3.473131897	2	329	36	6480	0.604229607	0.552486188
'3-46755773-G-A'	1	0	0	13.67116812	0	331	16	6500	0	0.245549417
'1-155240609-G-A'	1	0	0	13.63524116	0	331	12	6504	0	0.184162063
'11-99941172-A-T'	1	0	0	18.60232756	0	331	11	6505	0	0.168815224
'11-82536137-T-A'	1	0.873635971	0.100982162	3.448661789	2	329	38	6478	0.604229607	0.583179865
'11-75852211-C-T'	1	0	0	9.527413531	0	331	13	6503	0	0.199508901
'14-24737615-C-T'	1	0.825760567	0.163310871	2.592149942	3	328	50	6466	0.906344411	0.767341928
'22-31042833-C-A'	1	0	0	13.51784584	0	331	16	6500	0	0.245549417
'2-27353436-G-A'	1	0	0	6.195700983	0	331	27	6489	0	0.414364641
'10-73983698-C-T'	1	0	0	4.530640437	0	331	19	6497	0	0.291589932
'1-2535679-C-T'	1	0	0	18.60232756	0	331	11	6505	0	0.168815224
'12-6969574-C-T'	1	0	0	8.228419749	0	331	13	6503	0	0.199508901
'6-106553257-G-C'	1	0	0	12.74357466	0	331	15	6501	0	0.230202578
'9-79324184-G-A'	1	0	0	11.10732466	0	331	15	6501	0	0.230202578
'1-9658677-C-T'	1	0	0	7.569694648	0	331	24	6492	0	0.368324125
'1-155932940-T-C'	1	0	0	13.35256818	0	331	13	6503	0	0.199508901
'6-56346956-C-T'	1	0.717879756	0.017170563	4.574288046	1	330	20	6496	0.302114804	0.306936771
'19-10334909-C-T'	1	0	0	14.90938142	0	331	10	6506	0	0.153468386
'20-1161994-C-A'	1	0	0	7.632436676	0	331	10	6506	0	0.153468386
'4-140812077-T-C'	1	0	0	15.2402617	0	331	12	6504	0	0.184162063
'11-67235538-G-A'	1	0	0	15.60521309	0	331	10	6506	0	0.153468386
'18-10485549-A-G'	1	1.030816054	0.024205973	6.865675801	1	330	15	6501	0.302114804	0.230202578
'11-117789539-T-C'	1	0	0	5.911597739	0	331	31	6485	0	0.475751995
'15-45545480-G-T'	1	0	0	21.14577907	0	331	10	6506	0	0.153468386
'5-139743342-G-A'	1	0	0	17.76174909	0	331	12	6504	0	0.184162063
'21-42754440-C-T'	1	0	0	7.455287237	0	331	10	6506	0	0.153468386
'16-30734045-A-G'	1	0	0	5.538612456	0	331	21	6495	0	0.32228361
'2-179578857-G-A'	1	0	0	11.10529867	0	331	13	6503	0	0.199508901
'20-58348458-C-T'	1	0.500505876	0.012081735	3.120023192	1	330	23	6493	0.302114804	0.352977287
'11-59210646-C-T'	1	0	0	14.50571323	0	331	10	6506	0	0.153468386
'2-141128774-A-G'	1	0	0	14.54102317	0	331	15	6501	0	0.230202578
'19-36515406-G-A'	1	0	0	6.6378188	0	331	22	6494	0	0.337630448
'3-4842276-G-A'	1	0	0	7.632436676	0	331	10	6506	0	0.153468386
'17-4086836-C-T'	1	0	0	16.94522005	0	331	10	6506	0	0.153468386
'12-49047936-T-A'	1	0	0	21.85861282	0	331	10	6506	0	0.153468386
'14-105965168-A-G'	1	0	0	11.11222067	0	331	18	6498	0	0.276243094
'X-46480492-G-A'	1	0	0	5.101473233	0	331	15	6501	0	0.230202578
'15-55731772-T-C'	1	0	0	12.60650809	0	331	12	6504	0	0.184162063
'2-11765383-G-A'	1	0.510622177	0.012408273	3.133599971	1	330	28	6488	0.302114804	0.429711479
'8-143425493-G-A'	1	0.749072178	0.017973294	4.728876155	1	330	25	6491	0.302114804	0.383670964
'17-7918177-G-T'	1	0	0	12.10451065	0	331	14	6502	0	0.21485574
'7-33573630-C-T'	1	0	0	11.24730016	0	331	17	6499	0	0.260896255
'8-145663929-G-A'	1	0	0	15.16417593	0	331	10	6506	0	0.153468386
'17-6023862-G-A'	1	0	0	7.369744624	0	331	12	6504	0	0.184162063
'7-127950857-T-C'	1	0.667975868	0.016064843	4.199351366	1	330	22	6494	0.302114804	0.337630448
'21-36206858-G-A'	1	0	0	13.76661651	0	331	11	6505	0	0.168815224
'2-96993745-G-A'	1	0	0	6.900810559	0	331	19	6497	0	0.291589932
'11-47311780-C-T'	1	0	0	11.31827224	0	331	11	6505	0	0.168815224
'5-140625664-C-A'	1	0	0	14.98424482	0	331	10	6506	0	0.153468386
'1-22162121-G-A'	1	0	0	11.24730016	0	331	17	6499	0	0.260896255
'8-56699158-A-G'	1	0	0	18.0994219	0	331	11	6505	0	0.168815224
'4-125631261-G-A'	1	0	0	12.53739266	0	331	13	6503	0	0.199508901
'20-9561392-C-T'	1	0.774169418	0.018542428	4.912049407	1	330	22	6494	0.302114804	0.337630448
'8-144643921-G-A'	1	0	0	9.425326887	0	331	12	6504	0	0.184162063
'19-38976266-C-T'	1	0	0	14.98424482	0	331	10	6506	0	0.153468386
'20-40074330-T-C'	1	0	0	9.024565638	0	331	15	6501	0	0.230202578
'2-73651738-T-C'	1	0.708142899	0.01712745	4.385069296	1	330	35	6481	0.302114804	0.537139349
'6-43306678-A-G'	1	0.758581086	0.018076556	4.878605211	1	330	18	6498	0.302114804	0.276243094
'5-118969703-C-T'	1	0	0	5.723655918	0	331	29	6487	0	0.445058318
'1-110765825-G-A'	1	0	0	13.70482639	0	331	10	6506	0	0.153468386
'5-156890257-C-T'	1	0	0	5.167321726	0	331	31	6485	0	0.475751995
'13-20657120-C-T'	1	0	0	7.244621935	0	331	13	6503	0	0.199508901
'14-73464720-C-T'	1	0	0	5.402456126	0	331	14	6502	0	0.21485574
'6-28971291-G-A'	1	0	0	21.46998689	0	331	10	6506	0	0.153468386
'8-145622990-GCCACTGC-G'	1	0	0	11.54881019	0	331	12	6504	0	0.184162063
'2-11758707-G-A'	1	0.858991745	0.225635628	2.331381087	4	327	77	6439	1.208459215	1.181706568
'16-89778348-G-A'	1	0	0	18.00685326	0	331	12	6504	0	0.184162063
'14-21024758-T-C'	1	0	0	8.000465395	0	331	21	6495	0	0.32228361
'5-73072501-G-T'	1	0	0	10.80603906	0	331	14	6502	0	0.21485574
'19-10489039-A-G'	1	0	0	8.407328784	0	331	10	6506	0	0.153468386
'16-85667528-C-T'	1	0.737906181	0.017602299	4.73496983	1	330	18	6498	0.302114804	0.276243094
'20-41100922-C-T'	1	0.991911097	0.193220704	3.196946468	3	328	35	6481	0.906344411	0.537139349
'17-11713577-C-T'	1	0	0	15.30054576	0	331	10	6506	0	0.153468386
'3-45637650-G-A'	1	0	0	6.049105059	0	331	14	6502	0	0.21485574
'11-34477610-A-G'	1	0	0	13.02740965	0	331	11	6505	0	0.168815224
'16-19236063-G-A'	1	0	0	5.310208999	0	331	11	6505	0	0.168815224
'19-50796567-T-C'	1	0	0	15.05581408	0	331	13	6503	0	0.199508901
'11-113848522-G-A'	1	0.853420537	0.098433057	3.384536522	2	329	33	6483	0.604229607	0.506445672
'3-48415154-C-G'	1	0.845106067	0.020110002	5.450562107	1	330	18	6498	0.302114804	0.276243094
'9-115941067-C-T'	1	0.851730994	0.223931908	2.308358528	4	327	79	6437	1.208459215	1.212400246
'10-70404892-C-T'	1	0	0	12.51271614	0	331	15	6501	0	0.230202578
'5-24537539-G-A'	1	0	0	8.051290796	0	331	12	6504	0	0.184162063
'1-202104282-G-A'	1	0	0	8.473155568	0	331	11	6505	0	0.168815224
'1-224002042-C-T'	1	0	0	7.182816745	0	331	16	6500	0	0.245549417
'1-182429146-A-G'	1	0	0	9.031899231	0	331	11	6505	0	0.168815224
'15-65622077-C-T'	1	0	0	5.310208999	0	331	11	6505	0	0.168815224
'4-1729789-C-T'	1	0	0	12.15195346	0	331	12	6504	0	0.184162063
'5-148989216-C-T'	1	0	0	7.558708209	0	331	19	6497	0	0.291589932
'2-201407372-G-A'	1	0	0	14.84463708	0	331	13	6503	0	0.199508901
'21-45390557-G-A'	1	0.839961817	0.020097482	5.335321264	1	330	25	6491	0.302114804	0.383670964
'19-3728673-T-C'	1	0	0	7.944543389	0	331	12	6504	0	0.184162063
'17-29161253-A-C'	1	0	0	12.46721964	0	331	13	6503	0	0.199508901
'19-53669447-T-C'	1	0	0	8.068623657	0	331	17	6499	0	0.260896255
'1-109656870-T-A'	1	0	0	14.79831283	0	331	12	6504	0	0.184162063
'1-229461083-C-G'	1	0.768533482	0.018288841	4.960441358	1	330	17	6499	0.302114804	0.260896255
'8-134296524-C-T'	1	0	0	5.158510104	0	331	12	6504	0	0.184162063
'6-53363725-G-A'	1	0.878192681	0.020775343	5.742252822	1	330	18	6498	0.302114804	0.276243094
'19-16860868-C-T'	1	0	0	13.32252014	0	331	15	6501	0	0.230202578
'11-17452471-G-A'	1	0	0	9.652857146	0	331	12	6504	0	0.184162063
'3-52867393-C-T'	1	1.005437417	0.02350841	6.769582477	1	330	14	6502	0.302114804	0.21485574
'7-140394558-G-A'	1	0.661293187	0.016112139	4.022583807	1	330	46	6470	0.302114804	0.705954573
'8-67988721-A-G'	1	0	0	7.38895441	0	331	25	6491	0	0.383670964
'1-41486150-C-T'	1	0	0	5.880718954	0	331	24	6492	0	0.368324125
'7-106871104-T-C'	1	0	0	6.193340542	0	331	10	6506	0	0.153468386
'21-34655545-C-T'	1	0	0	14.37026352	0	331	15	6501	0	0.230202578
'19-38377868-C-T'	1	0.862378951	0.170815763	2.699722316	3	328	57	6459	0.906344411	0.874769797
'20-31671575-T-G'	1	0.95795944	0.023109005	5.960541062	1	330	38	6478	0.302114804	0.583179865
'16-84494264-G-T'	1	0	0	5.099690101	0	331	14	6502	0	0.21485574
'14-105405287-C-T'	1	0.526366233	0.012777172	3.23808489	1	330	28	6488	0.302114804	0.429711479
'15-24922680-A-G'	1	0	0	12.03190813	0	331	16	6500	0	0.245549417
'3-49137494-C-T'	1	0	0	10.20514035	0	331	15	6501	0	0.230202578
'4-144136025-A-G'	1	0	0	6.722705461	0	331	19	6497	0	0.291589932
'15-65108105-T-G'	1	0	0	6.589667613	0	331	23	6493	0	0.352977287
'6-33271606-C-G'	1	0	0	6.469940433	0	331	21	6495	0	0.32228361
'22-24730421-G-A'	1	0	0	13.67116812	0	331	16	6500	0	0.245549417
'14-55510053-C-T'	1	1.078030783	0.025192375	7.270492448	1	330	14	6502	0.302114804	0.21485574
'14-23858677-C-T'	1	0	0	7.939872749	0	331	28	6488	0	0.429711479
'3-111921109-T-C'	1	0.508534138	0.012413612	3.086678422	1	330	37	6479	0.302114804	0.567833026
'7-6226685-T-C'	1	0	0	4.487128479	0	331	19	6497	0	0.291589932
'15-91419739-C-T'	1	0	0	7.574719473	0	331	17	6499	0	0.260896255
'6-165801865-G-A'	1	0	0	8.680647266	0	331	23	6493	0	0.352977287
'2-234405459-A-T'	1	0	0	14.28094818	0	331	14	6502	0	0.21485574
'11-74556129-A-G'	1	0	0	17.96878992	0	331	10	6506	0	0.153468386
'17-66267480-G-T'	1	0	0	5.181564809	0	331	14	6502	0	0.21485574
'12-6664581-G-A'	1	1.041996696	0.025187947	6.454028564	1	330	35	6481	0.302114804	0.537139349
'16-71895762-G-A'	1	1.034128063	0.024901998	6.466612686	1	330	33	6483	0.302114804	0.506445672
'22-17670877-C-T'	1	0.856490588	0.020879685	5.203316947	1	330	46	6470	0.302114804	0.705954573
'1-22965687-C-T'	1	0.983680861	0.023745526	6.110236969	1	330	32	6484	0.302114804	0.491098834
'1-32793206-C-T'	1	0.97876189	0.023644861	6.071562171	1	330	36	6480	0.302114804	0.552486188
'7-133906576-A-G'	1	0.899894454	0.021829144	5.530640094	1	330	46	6470	0.302114804	0.705954573
'1-185964136-C-T'	1	0.505455015	0.012364454	3.048933427	1	330	44	6472	0.302114804	0.675260896
'2-175431808-G-A'	1	0.999650092	0.115490889	3.945058655	2	329	45	6471	0.604229607	0.690607735
'6-117708999-G-A'	1	0.556486746	0.013548546	3.39332514	1	330	37	6479	0.302114804	0.567833026
'3-49701959-A-G'	1	0.549725834	0.013400395	3.341606389	1	330	44	6472	0.302114804	0.675260896
'4-3417811-C-T'	1	0.5812987	0.014114489	3.567390339	1	330	33	6483	0.302114804	0.506445672
'15-86312198-C-T'	1	0.962031487	0.111523636	3.770781002	2	329	53	6463	0.604229607	0.813382443
'19-37368146-A-G'	1	0.516237176	0.012601464	3.129269018	1	330	40	6476	0.302114804	0.613873542
'15-49867217-A-G'	1	0.590906416	0.014297334	3.655685734	1	330	32	6484	0.302114804	0.491098834
'8-38271466-C-T'	1	0.532220542	0.012959367	3.244665876	1	330	43	6473	0.302114804	0.659914058
'6-106553383-C-T'	1	0.870976299	0.101310662	3.392189721	2	329	59	6457	0.604229607	0.905463475
'10-52913038-C-T'	1	0.924718419	0.107025131	3.635652049	2	329	48	6468	0.604229607	0.73664825
'19-54660563-G-A'	1	0.977617903	0.023494308	6.14003414	1	330	28	6488	0.302114804	0.429711479
'6-169064783-A-G'	1	0.507640323	0.012351583	3.10061761	1	330	38	6478	0.302114804	0.583179865
'1-120300054-G-A'	1	0.823759413	0.095907087	3.202898248	2	329	64	6452	0.604229607	0.982197667
'10-71640274-G-A'	1	0.946020095	0.109093851	3.744977966	2	329	47	6469	0.604229607	0.721301412
'2-241439525-G-A'	1	0.91988502	0.022243622	5.690531301	1	330	35	6481	0.302114804	0.537139349
'4-88534398-C-T'	1	1.02674003	0.024585469	6.501877665	1	330	26	6490	0.302114804	0.399017802
'16-71884369-G-T'	1	1.051519784	0.025168126	6.662764325	1	330	27	6489	0.302114804	0.414364641
'6-36343720-C-T'	1	1.050802863	0.025170486	6.642825965	1	330	32	6484	0.302114804	0.491098834
'17-39296679-A-G'	1	0.96492561	0.023132666	6.096598045	1	330	26	6490	0.302114804	0.399017802
'6-31378575-G-A'	1	0.972113981	0.023286925	6.152555262	1	330	25	6491	0.302114804	0.383670964
'20-47873978-C-T'	1	0.712465981	0.017373766	4.326089419	1	330	43	6473	0.302114804	0.659914058
'12-124333351-T-C'	1	0.659137238	0.016126163	3.972250226	1	330	49	6467	0.302114804	0.751995089
'19-44679149-T-A'	1	0.763635254	0.018562856	4.67168273	1	330	43	6473	0.302114804	0.659914058
'2-219082200-C-T'	1	0.817379715	0.019804772	5.036826406	1	330	35	6481	0.302114804	0.537139349
'22-19808813-C-T'	1	0.898219305	0.021706483	5.564511427	1	330	35	6481	0.302114804	0.537139349
'6-126210797-G-A'	1	0.919172511	0.022128786	5.749166446	1	330	30	6486	0.302114804	0.460405157
'12-53186522-G-A'	1	0.961770411	0.023033423	6.089793459	1	330	25	6491	0.302114804	0.383670964
'7-5105115-G-A'	1	0.741688695	0.018027704	4.53783534	1	330	40	6476	0.302114804	0.613873542
'2-136633927-G-A'	1	0.995987367	0.023779786	6.35262041	1	330	23	6493	0.302114804	0.352977287
'1-45269348-G-A'	1	0.96761381	0.023204828	6.100020459	1	330	28	6488	0.302114804	0.429711479
'7-42187851-C-T'	1	1.027171603	0.02449998	6.561747041	1	330	24	6492	0.302114804	0.368324125
'1-158532597-G-T'	1	1.049320583	0.024951884	6.756434011	1	330	21	6495	0.302114804	0.32228361
'12-72030324-C-T'	1	0.780675737	0.01892458	4.805716503	1	330	36	6480	0.302114804	0.552486188
'17-71364577-G-A'	1	0.983025683	0.023504561	6.246289949	1	330	24	6492	0.302114804	0.368324125
'3-149459466-C-T'	1	0.91749273	0.022063192	5.75158259	1	330	29	6487	0.302114804	0.445058318
'3-56667651-C-T'	1	1.02707851	0.024490778	6.566427848	1	330	23	6493	0.302114804	0.352977287
'9-740847-G-A'	1	0.813689769	0.019686966	5.031786468	1	330	35	6481	0.302114804	0.537139349
'3-127395188-G-A'	1	0.997693547	0.023749284	6.410501118	1	330	21	6495	0.302114804	0.32228361
'7-5342533-C-T'	1	1.003749476	0.023904934	6.438436301	1	330	22	6494	0.302114804	0.337630448
'17-39346328-A-G'	1	1.028917695	0.024432796	6.649283521	1	330	20	6496	0.302114804	0.306936771
'19-56175097-C-T'	1	0.917533869	0.022016953	5.779756458	1	330	31	6485	0.302114804	0.475751995
'1-208227814-C-T'	1	0.957767094	0.02287444	6.106026806	1	330	23	6493	0.302114804	0.352977287
'12-8975911-C-T'	1	0.861133759	0.020732858	5.384547755	1	330	32	6484	0.302114804	0.491098834
'19-8186254-GC-AA'	1	0.873483132	0.021031468	5.458523156	1	330	32	6484	0.302114804	0.491098834
'22-31059498-GCA-G'	1	0.882960703	0.021223627	5.542900008	1	330	27	6489	0.302114804	0.414364641
'16-1261258-C-T'	1	0.696368626	0.016962679	4.239400453	1	330	42	6474	0.302114804	0.644567219
'9-136340625-C-T'	1	0.891119413	0.021433599	5.582796839	1	330	29	6487	0.302114804	0.445058318
'9-101606425-C-G'	1	0.84539756	0.020379438	5.271143461	1	330	30	6486	0.302114804	0.460405157
'12-133357397-C-T'	1	0.992376675	0.023664273	6.344707878	1	330	23	6493	0.302114804	0.352977287
'3-100951820-G-A'	1	0.972312787	0.023209309	6.203889137	1	330	23	6493	0.302114804	0.352977287
'19-19017825-G-A'	1	0.818449716	0.019736797	5.101188364	1	330	29	6487	0.302114804	0.445058318
'14-75747512-G-C'	1	0.918184319	0.022004817	5.804786894	1	330	25	6491	0.302114804	0.383670964
'7-148907686-C-T'	1	0.720449254	0.017523316	4.399635234	1	330	39	6477	0.302114804	0.598526703
'16-15781331-C-T'	1	0.977878677	0.023274368	6.282747415	1	330	22	6494	0.302114804	0.337630448
'4-90857588-G-A'	1	1.017426871	0.024141103	6.582666336	1	330	21	6495	0.302114804	0.32228361
'19-17679370-G-A'	1	0.806340061	0.019458771	5.015186056	1	330	30	6486	0.302114804	0.460405157
'17-48193233-C-T'	1	1.05608	0.024946383	6.912090688	1	330	18	6498	0.302114804	0.276243094
'15-50189566-A-G'	1	0.693996895	0.016877904	4.241399643	1	330	40	6476	0.302114804	0.613873542
'5-176310790-G-A'	1	0.897461018	0.021490846	5.685319268	1	330	24	6492	0.302114804	0.368324125
'15-43552349-C-A'	1	0.988574077	0.02350655	6.365730806	1	330	21	6495	0.302114804	0.32228361
'14-64682978-C-T'	1	1.033511532	0.024486407	6.710306653	1	330	21	6495	0.302114804	0.32228361
'7-50513721-A-C'	1	1.064419927	0.025110041	6.99231783	1	330	17	6499	0.302114804	0.260896255
'7-29111950-A-G'	1	1.050144348	0.024836682	6.847973646	1	330	21	6495	0.302114804	0.32228361
'10-91498041-C-T'	1	0.791592918	0.019113269	4.918113507	1	330	30	6486	0.302114804	0.460405157
'10-91520368-T-A'	1	0.803494009	0.019380173	5.004528256	1	330	29	6487	0.302114804	0.445058318
'20-39983372-G-A'	1	0.991061228	0.023580529	6.367605847	1	330	24	6492	0.302114804	0.368324125
'17-18025254-C-G'	1	0.901310294	0.02159336	5.701416068	1	330	26	6490	0.302114804	0.399017802
'5-95072668-G-A'	1	0.931986524	0.022288132	5.916749943	1	330	27	6489	0.302114804	0.414364641
'5-39341337-T-G'	1	0.870298807	0.020924933	5.455281063	1	330	29	6487	0.302114804	0.445058318
'7-56125762-C-T'	1	1.0111032	0.023973688	6.559732773	1	330	19	6497	0.302114804	0.291589932
'4-183594357-G-A'	1	0.968492203	0.022997363	6.259685579	1	330	20	6496	0.302114804	0.306936771
'13-36158038-A-G'	1	0.738000903	0.017890864	4.540413528	1	330	35	6481	0.302114804	0.537139349
'17-78013851-A-G'	1	0.957756274	0.02276062	6.180249182	1	330	20	6496	0.302114804	0.306936771
'12-51882572-C-G'	1	0.904971356	0.02160596	5.774638732	1	330	22	6494	0.302114804	0.337630448
'9-6588403-C-T'	1	0.910024273	0.021732234	5.80077626	1	330	23	6493	0.302114804	0.352977287
'4-8607794-A-G'	1	0.940727041	0.022394755	6.044076292	1	330	21	6495	0.302114804	0.32228361
'2-47273468-A-G'	1	0.787484495	0.019011768	4.891687758	1	330	35	6481	0.302114804	0.537139349
'15-42457972-C-A'	1	0.940727041	0.022394755	6.044076292	1	330	21	6495	0.302114804	0.32228361
'17-4443688-C-T'	1	0.93697208	0.022295418	6.029392196	1	330	20	6496	0.302114804	0.306936771
'15-45723028-GAAGT-G'	1	0.912514424	0.021758609	5.842324425	1	330	21	6495	0.302114804	0.32228361
'22-50660301-G-C'	1	0.893336478	0.021378021	5.664441202	1	330	25	6491	0.302114804	0.383670964
'5-233665-C-T'	1	0.85454363	0.020463901	5.416314159	1	330	23	6493	0.302114804	0.352977287
'4-187584587-A-G'	1	0.737077796	0.01786826	4.535283896	1	330	37	6479	0.302114804	0.567833026
'19-4859631-G-T'	1	0.739199159	0.017844808	4.598693879	1	330	29	6487	0.302114804	0.445058318
'19-41382544-G-A'	1	0.753357119	0.018221795	4.661451644	1	330	32	6484	0.302114804	0.491098834
'10-50339754-G-A'	1	0.906501687	0.021640674	5.785283996	1	330	22	6494	0.302114804	0.337630448
'5-75960968-G-C'	1	0.815944538	0.019644803	5.101841811	1	330	28	6488	0.302114804	0.429711479
'19-38965975-A-G'	1	0.957756274	0.02276062	6.180249182	1	330	20	6496	0.302114804	0.306936771
'1-24077957-A-G'	1	0.72493583	0.017573342	4.462792654	1	330	36	6480	0.302114804	0.552486188
'9-136596551-G-A'	1	0.663784155	0.016184508	4.030019434	1	330	43	6473	0.302114804	0.659914058
'16-1271910-G-T'	1	1.002210409	0.023724438	6.525391256	1	330	20	6496	0.302114804	0.306936771
'21-47552201-C-T'	1	0.952766097	0.022662704	6.13239122	1	330	21	6495	0.302114804	0.32228361
'4-52945957-T-C'	1	0.886388383	0.02118158	5.646224701	1	330	22	6494	0.302114804	0.337630448
'6-17781508-T-G'	1	0.696555485	0.016937768	4.256225579	1	330	40	6476	0.302114804	0.613873542
'19-48967512-C-T'	1	1.001730021	0.02371529	6.520933896	1	330	19	6497	0.302114804	0.291589932
'17-56349122-T-G'	1	0.895589156	0.021392598	5.709027778	1	330	22	6494	0.302114804	0.337630448
'11-73429885-G-T'	1	0.807050058	0.019465625	5.022316726	1	330	34	6482	0.302114804	0.521792511
'1-158533171-T-C'	1	0.940727041	0.022394755	6.044076292	1	330	21	6495	0.302114804	0.32228361
'11-68747507-T-G'	1	0.895589156	0.021392598	5.709027778	1	330	22	6494	0.302114804	0.337630448
'11-59423150-G-A'	1	0.756112714	0.018222991	4.717545799	1	330	34	6482	0.302114804	0.521792511
'1-76226846-A-G'	1	0.716440764	0.01731849	4.439901816	1	330	30	6486	0.302114804	0.460405157
'7-99032529-G-A'	1	0.672264067	0.016338822	4.111571769	1	330	40	6476	0.302114804	0.613873542
'20-36641735-C-T'	1	0.761129039	0.018337225	4.753071704	1	330	28	6488	0.302114804	0.429711479
'9-1056569-G-A'	1	0.825239687	0.019766122	5.224255946	1	330	24	6492	0.302114804	0.368324125
'4-79343124-C-T'	1	0.814932846	0.019532456	5.151856437	1	330	24	6492	0.302114804	0.368324125
'15-65157874-G-A'	1	0.599666977	0.014673689	3.613550074	1	330	53	6463	0.302114804	0.813382443
'1-171168497-T-C'	1	0.538369883	0.013203429	3.228873845	1	330	53	6463	0.302114804	0.813382443
'X-41555774-A-G'	1	0.828140766	0.019870143	5.22113776	1	330	25	6491	0.302114804	0.383670964
'12-56345541-A-G'	1	0.583133741	0.01427593	3.51024859	1	330	48	6468	0.302114804	0.73664825
'20-18523663-T-C'	1	0.876152825	0.020924151	5.587649597	1	330	22	6494	0.302114804	0.337630448
'8-106814597-G-A'	1	0.712747623	0.017283471	4.382431908	1	330	35	6481	0.302114804	0.537139349
'16-618266-C-T'	1	0.704351725	0.017029327	4.366262138	1	330	30	6486	0.302114804	0.460405157
'16-75448480-C-T'	1	0.621650557	0.015188599	3.758269172	1	330	46	6470	0.302114804	0.705954573
'22-37328913-G-A'	1	0.724205395	0.017474795	4.506260618	1	330	29	6487	0.302114804	0.445058318
'1-248129167-G-A'	1	0.757140536	0.018210077	4.747799111	1	330	26	6490	0.302114804	0.399017802
'2-136602196-G-A'	1	0.72933275	0.017565766	4.561042475	1	330	26	6490	0.302114804	0.399017802
'2-130897660-G-A'	1	0.784121028	0.018807414	4.949571873	1	330	24	6492	0.302114804	0.368324125
'7-128845223-C-T'	1	0.638997797	0.015548306	3.897942818	1	330	44	6472	0.302114804	0.675260896
'1-228451941-C-T'	1	0.611964278	0.014902381	3.728381374	1	330	39	6477	0.302114804	0.598526703
'1-179338046-C-T'	1	0.732195123	0.017609351	4.593720993	1	330	25	6491	0.302114804	0.383670964
'14-76232659-C-T'	1	0.650993949	0.015744946	4.031235288	1	330	29	6487	0.302114804	0.445058318
'17-3599205-A-T'	1	0.576969714	0.014067925	3.506335076	1	330	42	6474	0.302114804	0.644567219
'16-2152619-C-T'	1	0.669379912	0.016167806	4.157845743	1	330	28	6488	0.302114804	0.429711479
'16-67685730-A-T'	1	0.586753105	0.014304753	3.565672319	1	330	41	6475	0.302114804	0.629220381
'15-45561710-G-C'	1	0.545447237	0.013335068	3.29424987	1	330	45	6471	0.302114804	0.690607735
'22-50873415-G-A'	1	0.672468504	0.016231334	4.181131949	1	330	31	6485	0.302114804	0.475751995
'1-22168855-G-A'	1	0.611982956	0.014838054	3.769483787	1	330	31	6485	0.302114804	0.475751995
'3-120428634-G-A'	1	0.668469717	0.01613253	4.159175177	1	330	28	6488	0.302114804	0.429711479
'3-133647212-G-C'	1	0.522759122	0.012790791	3.151312493	1	330	45	6471	0.302114804	0.690607735
'9-15447191-T-G'	1	0.635580231	0.015405194	3.914085854	1	330	36	6480	0.302114804	0.552486188
'1-203472822-C-T'	1	0.64503518	0.015608347	3.987448631	1	330	31	6485	0.302114804	0.475751995
'15-101814650-C-T'	1	0.87932135	0.102451064	3.41526081	2	329	62	6454	0.604229607	0.95150399
'10-50178246-C-T'	1	1.016407118	0.117597129	3.999224013	2	329	48	6468	0.604229607	0.73664825
'X-153689777-G-A'	1	0.518934386	0.012694529	3.129408917	1	330	45	6471	0.302114804	0.690607735
'12-77427653-C-T'	1	0.514119647	0.012575585	3.101508635	1	330	44	6472	0.302114804	0.675260896
'10-121259751-G-A'	1	0.693595472	0.016667388	4.359083314	1	330	26	6490	0.302114804	0.399017802
'17-5086537-G-A'	1	0.975357238	0.112850514	3.838781299	2	329	48	6468	0.604229607	0.73664825
'19-8654127-G-C'	1	0.953633132	0.110511561	3.740910347	2	329	50	6466	0.604229607	0.767341928
'1-34662919-A-C'	1	0.904869553	0.104947498	3.544925653	2	329	51	6465	0.604229607	0.782688766
'19-54080140-A-T'	1	0.79199858	0.092452744	3.064700191	2	329	65	6451	0.604229607	0.997544506
'8-110587894-T-C'	1	1.005991589	0.115705211	4.00508873	2	329	38	6478	0.604229607	0.583179865
'6-152786447-T-C'	1	1.014363962	0.116819241	4.026086084	2	329	41	6475	0.604229607	0.629220381
'4-89199397-G-A'	1	0.946276222	0.10929847	3.735667397	2	329	44	6472	0.604229607	0.675260896
'19-46916008-A-G'	1	0.890190464	0.103048582	3.500542726	2	329	47	6469	0.604229607	0.721301412
'15-43250212-T-C'	1	1.024926122	0.117859152	4.078438568	2	329	44	6472	0.604229607	0.675260896
'6-83831730-C-T'	1	1.021058811	0.117292657	4.073291609	2	329	37	6479	0.604229607	0.567833026
'5-132437499-C-T'	1	0.927038881	0.107121894	3.656216783	2	329	45	6471	0.604229607	0.690607735
'6-158492660-C-T'	1	0.973364437	0.112073037	3.8659914	2	329	40	6476	0.604229607	0.613873542
'15-89860653-G-T'	1	1.018138193	0.116837917	4.069493869	2	329	36	6480	0.604229607	0.552486188
'19-11833891-G-C'	1	0.968684127	0.111511738	3.849531587	2	329	39	6477	0.604229607	0.598526703
'17-78157961-G-A'	1	1.015951974	0.116541888	4.064655671	2	329	35	6481	0.604229607	0.537139349
'8-24774791-G-A'	1	0.939713695	0.108561506	3.70763264	2	329	46	6470	0.604229607	0.705954573
'1-204587918-C-T'	1	0.906725982	0.104888732	3.569090392	2	329	46	6470	0.604229607	0.705954573
'19-42880062-C-T'	1	0.880115594	0.101997453	3.452337668	2	329	49	6467	0.604229607	0.751995089
'1-53927262-C-T'	1	0.880969583	0.102080368	3.456971932	2	329	49	6467	0.604229607	0.751995089
'5-156926605-G-A'	1	0.991107201	0.114004017	3.943278085	2	329	39	6477	0.604229607	0.598526703
'12-55615327-C-T'	1	0.834804005	0.097050468	3.25543185	2	329	55	6461	0.604229607	0.84407612
'21-46875982-G-A'	1	1.023743235	0.117481808	4.090985856	2	329	42	6474	0.604229607	0.644567219
'2-37000956-C-G'	1	0.900585447	0.103970212	3.559880408	2	329	42	6474	0.604229607	0.644567219
'10-50531137-A-T'	1	0.864631216	0.100021114	3.404978505	2	329	45	6471	0.604229607	0.690607735
'1-43830989-G-A'	1	0.952907112	0.10981659	3.777131332	2	329	46	6470	0.604229607	0.705954573
'1-2237665-C-T'	1	1.038020273	0.118841695	4.166094905	2	329	37	6479	0.604229607	0.567833026
'17-10303756-A-G'	1	0.986122135	0.113340663	3.929095806	2	329	42	6474	0.604229607	0.644567219
'3-142048450-A-G'	1	0.922470428	0.106345701	3.654761023	2	329	41	6475	0.604229607	0.629220381
'1-201777690-C-T'	1	0.850159603	0.09846474	3.339395517	2	329	47	6469	0.604229607	0.721301412
'2-178528608-T-C'	1	0.853559845	0.098835007	3.354238642	2	329	47	6469	0.604229607	0.721301412
'1-45295296-C-T'	1	0.871353001	0.100771612	3.432151873	2	329	45	6471	0.604229607	0.690607735
'3-38139282-C-T'	1	0.905850658	0.104603208	3.577155618	2	329	44	6472	0.604229607	0.675260896
'16-72141640-C-T'	1	0.778270485	0.090678219	3.021917509	2	329	60	6456	0.604229607	0.920810313
'8-17478614-A-G'	1	1.025593768	0.117313323	4.124369154	2	329	36	6480	0.604229607	0.552486188
'14-65406402-G-A'	1	0.888873255	0.102814631	3.498485892	2	329	52	6464	0.604229607	0.798035605
'19-6928269-A-T'	1	1.03479491	0.118271159	4.167799425	2	329	35	6481	0.604229607	0.537139349
'19-49641534-C-A'	1	0.868155883	0.100493165	3.413040394	2	329	47	6469	0.604229607	0.721301412
'11-78449583-G-A'	1	0.905452015	0.104511153	3.579160053	2	329	51	6465	0.604229607	0.782688766
'3-185209413-C-T'	1	1.03479491	0.118271159	4.167799425	2	329	35	6481	0.604229607	0.537139349
'5-434146-C-T'	1	0.879610223	0.10164587	3.468917501	2	329	50	6466	0.604229607	0.767341928
'7-29103771-G-C'	1	0.790991875	0.092017795	3.079915479	2	329	65	6451	0.604229607	0.997544506
'6-139113926-A-T'	1	0.776686935	0.09039908	3.022036721	2	329	60	6456	0.604229607	0.920810313
'2-235951369-G-A'	1	0.819991667	0.095087621	3.213428211	2	329	49	6467	0.604229607	0.751995089
'1-12704586-G-A'	1	0.870652404	0.100625792	3.433287074	2	329	44	6472	0.604229607	0.675260896
'1-169391279-T-C'	1	0	0	17.78607159	0	331	13	6503	0	0.199508901
'7-44180644-C-A'	1	0	0	14.11181816	0	331	16	6500	0	0.245549417
'14-51387755-C-T'	1	0	0	10.10064974	0	331	23	6493	0	0.352977287
'5-13700903-G-T'	1	0	0	17.78607159	0	331	13	6503	0	0.199508901
'19-38379634-C-T'	1	0	0	12.6244409	0	331	16	6500	0	0.245549417
'15-41961191-T-C'	1	0	0	13.91713037	0	331	14	6502	0	0.21485574
'1-217947856-C-T'	1	0	0	11.59874393	0	331	20	6496	0	0.306936771
'17-3195336-A-G'	1	0	0	15.89328923	0	331	11	6505	0	0.168815224
'7-28858887-G-A'	1	0	0	17.51309431	0	331	13	6503	0	0.199508901
'19-4510615-G-A'	1	0	0	9.143795405	0	331	25	6491	0	0.383670964
'2-27907918-G-C'	1	0	0	21.12321036	0	331	10	6506	0	0.153468386
'12-121471325-G-A'	1	0	0	16.368782	0	331	10	6506	0	0.153468386
'11-60694821-G-T'	1	0	0	19.70028064	0	331	11	6505	0	0.168815224
'22-42032566-A-G'	1	0	0	13.6233333	0	331	17	6499	0	0.260896255
'3-14967590-G-C'	1	0	0	13.73893891	0	331	16	6500	0	0.245549417
'6-31324691-G-A'	1	0	0	19.56649592	0	331	11	6505	0	0.168815224
'6-82461493-G-A'	1	0	0	12.77254921	0	331	14	6502	0	0.21485574
'12-57139953-A-C'	1	0	0	8.978566559	0	331	25	6491	0	0.383670964
'1-149939383-T-C'	1	0	0	11.53110076	0	331	14	6502	0	0.21485574
'12-111891572-G-A'	1	0	0	13.30680985	0	331	16	6500	0	0.245549417
'12-69265699-T-C'	1	0	0	12.69517268	0	331	17	6499	0	0.260896255
'3-73450082-C-T'	1	0	0	14.27892568	0	331	16	6500	0	0.245549417
'19-44622458-C-T'	1	0	0	14.42646803	0	331	15	6501	0	0.230202578
'17-8077581-T-C'	1	0	0	20.04550717	0	331	10	6506	0	0.153468386
'5-1798904-C-T'	1	0	0	15.42394824	0	331	15	6501	0	0.230202578
'11-58919248-G-A'	1	0	0	17.80198589	0	331	12	6504	0	0.184162063
'17-8046751-G-C'	1	0	0	16.59816459	0	331	12	6504	0	0.184162063
'15-58302890-G-A'	1	0	0	16.27932363	0	331	14	6502	0	0.21485574
'6-100960752-T-C'	1	0	0	14.71867199	0	331	15	6501	0	0.230202578
'3-122419674-C-T'	1	0	0	14.46707489	0	331	16	6500	0	0.245549417
'13-23898636-G-A'	1	0	0	9.258347433	0	331	24	6492	0	0.368324125
'7-47879182-G-A'	1	0	0	19.30386883	0	331	11	6505	0	0.168815224
'7-141952313-T-C'	1	0	0	14.46707489	0	331	16	6500	0	0.245549417
'9-34256113-G-A'	1	0	0	13.92971713	0	331	14	6502	0	0.21485574
'18-72010906-A-G'	1	0	0	13.27990916	0	331	15	6501	0	0.230202578
'19-46196794-G-A'	1	0	0	13.6233333	0	331	17	6499	0	0.260896255
'16-1263792-G-A'	1	0	0	13.5777752	0	331	16	6500	0	0.245549417
'14-24775579-C-T'	1	0	0	10.5827848	0	331	18	6498	0	0.276243094
'4-27024347-C-T'	1	0	0	12.87354462	0	331	18	6498	0	0.276243094
'5-19473790-T-C'	1	0	0	16.5117544	0	331	14	6502	0	0.21485574
'3-107937401-T-C'	1	0	0	11.36108608	0	331	20	6496	0	0.306936771
'12-132510311-C-T'	1	0	0	15.24983194	0	331	12	6504	0	0.184162063
'12-123003416-C-T'	1	0	0	17.35513589	0	331	11	6505	0	0.168815224
'5-56181845-C-A'	1	0	0	13.6233333	0	331	17	6499	0	0.260896255
'1-107973508-T-C'	1	0	0	11.47673135	0	331	16	6500	0	0.245549417
'2-16085917-C-G'	1	0	0	16.60575695	0	331	11	6505	0	0.168815224
'13-25376643-C-T'	1	0	0	9.724315342	0	331	21	6495	0	0.32228361
'1-38149082-C-T'	1	0	0	15.5946936	0	331	14	6502	0	0.21485574
'11-62417215-C-G'	1	0	0	17.78607159	0	331	13	6503	0	0.199508901
'16-71703264-T-C'	1	0	0	11.22104709	0	331	18	6498	0	0.276243094
'19-15375317-G-A'	1	0	0	17.59287901	0	331	10	6506	0	0.153468386
'17-61558936-G-T'	1	0	0	20.04550717	0	331	10	6506	0	0.153468386
'4-77305440-C-T'	1	0	0	17.78927632	0	331	12	6504	0	0.184162063
'10-73326643-G-C'	1	0	0	17.27687782	0	331	13	6503	0	0.199508901
'19-8156358-G-A'	1	0	0	17.78927632	0	331	12	6504	0	0.184162063
'1-207286398-G-A'	1	0	0	9.219014263	0	331	25	6491	0	0.383670964
'15-83932481-G-A'	1	0	0	9.725107312	0	331	23	6493	0	0.352977287
'1-21605750-A-C'	1	0	0	14.46707489	0	331	16	6500	0	0.245549417
'5-82817068-A-T'	1	0	0	9.68393116	0	331	24	6492	0	0.368324125
'12-123428991-C-T'	1	0	0	17.11472707	0	331	10	6506	0	0.153468386
'11-65349274-G-A'	1	0	0	7.744063886	0	331	25	6491	0	0.383670964
'15-34168130-T-A'	1	0	0	7.530228935	0	331	28	6488	0	0.429711479
'15-31354782-G-A'	1	0	0	10.55491249	0	331	22	6494	0	0.337630448
'5-82816440-C-G'	1	0	0	9.68393116	0	331	24	6492	0	0.368324125
'2-179423075-C-T'	1	0	0	17.78607159	0	331	13	6503	0	0.199508901
'16-2130198-G-A'	1	0	0	17.78607159	0	331	13	6503	0	0.199508901
'5-176917519-G-A'	1	0	0	10.10064974	0	331	23	6493	0	0.352977287
'4-72629574-T-C'	1	0	0	22.71359	0	331	10	6506	0	0.153468386
'11-76979570-AT-A'	1	0	0	11.76067218	0	331	18	6498	0	0.276243094
'1-23222928-C-T'	1	0	0	14.11181816	0	331	16	6500	0	0.245549417
'16-88958323-G-C'	1	0	0	15.42394824	0	331	15	6501	0	0.230202578
'19-58773129-G-T'	1	0	0	18.04902303	0	331	12	6504	0	0.184162063
'19-9046271-G-A'	1	0	0	12.79969464	0	331	14	6502	0	0.21485574
'13-42876103-C-T'	1	0	0	14.00498155	0	331	15	6501	0	0.230202578
'11-61959632-G-A'	1	0	0	15.75632673	0	331	11	6505	0	0.168815224
'21-41459205-C-T'	1	0	0	10.67651991	0	331	20	6496	0	0.306936771
'4-184129260-C-T'	1	0	0	13.73893891	0	331	16	6500	0	0.245549417
'3-193049050-A-C'	1	0	0	21.12321036	0	331	10	6506	0	0.153468386
'1-236918491-C-T'	1	0	0	11.28969385	0	331	18	6498	0	0.276243094
'3-38565706-A-G'	1	0	0	7.160579994	0	331	31	6485	0	0.475751995
'12-12871170-C-A'	1	0	0	14.71867199	0	331	15	6501	0	0.230202578
'6-155635551-G-A'	1	0	0	15.21242159	0	331	15	6501	0	0.230202578
'4-73012817-T-G'	1	0	0	22.71359	0	331	10	6506	0	0.153468386
'7-80290487-A-T'	1	0	0	16.5003212	0	331	13	6503	0	0.199508901
'20-13789522-T-C'	1	0	0	17.51309431	0	331	13	6503	0	0.199508901
'9-125642317-G-A'	1	0	0	6.335330428	0	331	34	6482	0	0.521792511
