## Supplementary material for "Interstitial Cystitis: a phenotype and rare variant exome sequencing study": Data S8 (part 5 of 5)

gene	p.value	estimate	conf.low	conf.high	Qualified Case	Unqualified Case	Qualified Ctrl	Unqualified Ctrl	%QV+ Case	%QV+ Ctrl
'16-30594056-C-A'	1	0	0	14.16691622	0	331	15	6501	0	0.230202578
'3-129195523-C-T'	1	0	0	21.12321036	0	331	10	6506	0	0.153468386
'5-38407094-G-A'	1	0	0	16.72203993	0	331	13	6503	0	0.199508901
'16-84214718-C-G'	1	0	0	15.21242159	0	331	15	6501	0	0.230202578
'19-36365684-G-T'	1	0	0	13.91713037	0	331	14	6502	0	0.21485574
'12-70953175-A-G'	1	0	0	16.89971039	0	331	13	6503	0	0.199508901
'4-55569954-C-T'	1	0	0	16.27932363	0	331	14	6502	0	0.21485574
'X-153908497-C-G'	1	0	0	18.10030599	0	331	12	6504	0	0.184162063
'17-72791688-G-A'	1	0	0	17.78927632	0	331	12	6504	0	0.184162063
'14-24031217-G-A'	1	0	0	15.21242159	0	331	15	6501	0	0.230202578
'11-62984811-A-G'	1	0	0	14.86204478	0	331	15	6501	0	0.230202578
'4-187518196-C-T'	1	0	0	11.45232786	0	331	18	6498	0	0.276243094
'12-7970553-G-A'	1	0	0	21.12321036	0	331	10	6506	0	0.153468386
'10-101594235-C-T'	1	0	0	22.71359	0	331	10	6506	0	0.153468386
'17-67111041-C-T'	1	0	0	20.24170637	0	331	10	6506	0	0.153468386
'12-56581004-T-C'	1	0	0	14.46707489	0	331	16	6500	0	0.245549417
'12-108686280-G-A'	1	0	0	20.83601579	0	331	10	6506	0	0.153468386
'9-135266182-C-T'	1	0	0	17.78927632	0	331	12	6504	0	0.184162063
'4-158242671-T-G'	1	0	0	13.83959218	0	331	14	6502	0	0.21485574
'10-72604246-A-G'	1	0	0	21.12321036	0	331	10	6506	0	0.153468386
'4-77102253-C-T'	1	0	0	17.32122054	0	331	11	6505	0	0.168815224
'13-20637004-A-C'	1	0	0	17.50249762	0	331	11	6505	0	0.168815224
'2-11751118-G-A'	1	0	0	9.821782909	0	331	22	6494	0	0.337630448
'6-152746654-G-T'	1	0	0	8.905754762	0	331	25	6491	0	0.383670964
'21-46271331-AG-A'	1	0	0	16.06997699	0	331	14	6502	0	0.21485574
'11-3848859-G-A'	1	0	0	17.78607159	0	331	13	6503	0	0.199508901
'12-102589742-A-G'	1	0	0	16.72203993	0	331	13	6503	0	0.199508901
'1-11856335-G-A'	1	0	0	12.03486724	0	331	18	6498	0	0.276243094
'8-67579186-T-C'	1	0	0	6.551664977	0	331	31	6485	0	0.475751995
'19-46280721-G-C'	1	0	0	15.24983194	0	331	12	6504	0	0.184162063
'22-25115459-T-G'	1	0	0	13.37168541	0	331	15	6501	0	0.230202578
'10-79581412-C-T'	1	0	0	11.0521149	0	331	21	6495	0	0.32228361
'16-20344643-A-G'	1	0	0	15.18604142	0	331	13	6503	0	0.199508901
'3-197597144-C-T'	1	0	0	15.42394824	0	331	15	6501	0	0.230202578
'11-125885293-G-A'	1	0	0	13.73893891	0	331	16	6500	0	0.245549417
'1-85491763-G-A'	1	0	0	17.78607159	0	331	13	6503	0	0.199508901
'1-40717196-CT-C'	1	0	0	13.5777752	0	331	16	6500	0	0.245549417
'18-77067130-G-A'	1	0	0	14.46707489	0	331	16	6500	0	0.245549417
'8-100133508-A-G'	1	0	0	12.97063626	0	331	17	6499	0	0.260896255
'11-62996774-C-CA'	1	0	0	9.395648562	0	331	23	6493	0	0.352977287
'16-2143884-G-A'	1	0	0	21.46866009	0	331	10	6506	0	0.153468386
'9-119094688-A-G'	1	0	0	16.5117544	0	331	14	6502	0	0.21485574
'11-55135541-T-A'	1	0	0	15.42394824	0	331	15	6501	0	0.230202578
'6-137476233-T-G'	1	0	0	9.68393116	0	331	24	6492	0	0.368324125
'1-152128200-G-A'	1	0	0	16.79296807	0	331	12	6504	0	0.184162063
'2-98409228-C-T'	1	0	0	21.12321036	0	331	10	6506	0	0.153468386
'1-79095565-G-A'	1	0	0	17.76169579	0	331	11	6505	0	0.168815224
'2-210940301-C-G'	1	0	0	14.00498155	0	331	15	6501	0	0.230202578
'7-7484086-G-A'	1	0	0	13.03829253	0	331	15	6501	0	0.230202578
'17-47583758-C-T'	1	0	0	10.10064974	0	331	23	6493	0	0.352977287
'2-98732189-G-A'	1	0	0	13.5777752	0	331	16	6500	0	0.245549417
'19-59028693-G-A'	1	0	0	15.42394824	0	331	15	6501	0	0.230202578
'12-1963173-C-T'	1	0	0	21.41405989	0	331	10	6506	0	0.153468386
'17-48814353-T-C'	1	0	0	15.42394824	0	331	15	6501	0	0.230202578
'10-98715279-G-A'	1	0	0	10.10064974	0	331	23	6493	0	0.352977287
'19-50162953-C-T'	1	0	0	9.103813461	0	331	20	6496	0	0.306936771
'11-67207842-G-A'	1	0	0	16.06997699	0	331	14	6502	0	0.21485574
'19-39960845-C-T'	1	0	0	15.42394824	0	331	15	6501	0	0.230202578
'11-134226264-G-A'	1	0	0	13.96372924	0	331	16	6500	0	0.245549417
'1-196762616-G-C'	1	0	0	15.42394824	0	331	15	6501	0	0.230202578
'12-46244372-C-T'	1	0	0	14.42646803	0	331	15	6501	0	0.230202578
'4-38799955-CT-C'	1	0	0	16.368782	0	331	10	6506	0	0.153468386
'19-7965585-G-A'	1	0	0	17.32122054	0	331	11	6505	0	0.168815224
'19-43242923-C-A'	1	0	0	15.21242159	0	331	15	6501	0	0.230202578
'2-173883490-C-T'	1	0	0	9.074139568	0	331	25	6491	0	0.383670964
'2-100343553-G-A'	1	0	0	18.27696489	0	331	11	6505	0	0.168815224
'16-4833670-G-A'	1	0	0	11.59874393	0	331	20	6496	0	0.306936771
'8-59410986-G-A'	1	0	0	17.00557154	0	331	12	6504	0	0.184162063
'12-133294605-C-T'	1	0	0	21.46866009	0	331	10	6506	0	0.153468386
'9-107288586-T-C'	1	0	0	8.482299376	0	331	27	6489	0	0.414364641
'6-105824057-C-A'	1	0	0	7.294218897	0	331	27	6489	0	0.414364641
'3-25668726-G-T'	1	0	0	14.46707489	0	331	16	6500	0	0.245549417
'14-74824411-A-G'	1	0	0	12.87354462	0	331	18	6498	0	0.276243094
'10-116045811-C-T'	1	0	0	9.185705376	0	331	24	6492	0	0.368324125
'3-47163332-C-T'	1	0	0	16.5117544	0	331	14	6502	0	0.21485574
'10-50186416-G-A'	1	0	0	8.457601553	0	331	24	6492	0	0.368324125
'19-17394051-C-T'	1	0	0	16.13134823	0	331	13	6503	0	0.199508901
'16-14540824-A-C'	1	0	0	15.75632673	0	331	11	6505	0	0.168815224
'9-21239642-G-A'	1	0	0	16.5117544	0	331	14	6502	0	0.21485574
'7-25176147-A-G'	1	0	0	17.78607159	0	331	13	6503	0	0.199508901
'13-103710685-G-A'	1	0	0	14.10259866	0	331	10	6506	0	0.153468386
'6-117198648-G-A'	1	0	0	11.69357846	0	331	17	6499	0	0.260896255
'2-113333172-C-T'	1	0	0	16.11826208	0	331	11	6505	0	0.168815224
'19-16614051-C-T'	1	0	0	16.77883827	0	331	12	6504	0	0.184162063
'16-15690718-G-A'	1	0	0	14.46707489	0	331	16	6500	0	0.245549417
'14-73721627-A-G'	1	0	0	20.64384483	0	331	11	6505	0	0.168815224
'1-213415291-A-C'	1	0	0	14.27892568	0	331	16	6500	0	0.245549417
'14-62547748-G-A'	1	0	0	7.414842807	0	331	22	6494	0	0.337630448
'1-109805568-T-C'	1	0	0	14.03797508	0	331	14	6502	0	0.21485574
'15-42438400-G-A'	1	0	0	18.45246491	0	331	12	6504	0	0.184162063
'7-128587524-C-T'	1	0	0	11.61285135	0	331	17	6499	0	0.260896255
'17-72846396-G-A'	1	0	0	18.10030599	0	331	12	6504	0	0.184162063
'5-149753894-G-A'	1	0	0	14.6542095	0	331	12	6504	0	0.184162063
'3-185200217-T-C'	1	0	0	9.056497237	0	331	24	6492	0	0.368324125
'2-1440078-C-A'	1	0	0	10.45097297	0	331	22	6494	0	0.337630448
'19-9062081-G-A'	1	0	0	12.79969464	0	331	14	6502	0	0.21485574
'17-27381577-C-T'	1	0	0	20.83601579	0	331	10	6506	0	0.153468386
'15-44091182-T-C'	1	0	0	10.90423697	0	331	20	6496	0	0.306936771
'21-34911532-C-G'	1	0	0	21.46866009	0	331	10	6506	0	0.153468386
'13-111114519-C-A'	1	0	0	14.26753603	0	331	15	6501	0	0.230202578
'1-156823647-G-A'	1	0	0	11.36108608	0	331	20	6496	0	0.306936771
'17-67501987-C-T'	1	0	0	12.26546289	0	331	17	6499	0	0.260896255
'19-50311702-A-G'	1	0	0	10.86980547	0	331	14	6502	0	0.21485574
'15-55838559-G-T'	1	0	0	11.59874393	0	331	20	6496	0	0.306936771
'8-121468899-T-C'	1	0	0	10.93855891	0	331	21	6495	0	0.32228361
'10-120928782-G-A'	1	0	0	19.30386883	0	331	11	6505	0	0.168815224
'7-88964430-T-C'	1	0	0	13.11934434	0	331	13	6503	0	0.199508901
'7-129664252-T-C'	1	0	0	17.78927632	0	331	12	6504	0	0.184162063
'19-39868310-C-T'	1	0	0	14.03797508	0	331	14	6502	0	0.21485574
'12-111169585-G-T'	1	0	0	16.72203993	0	331	13	6503	0	0.199508901
'8-69033249-G-A'	1	0	0	7.929517713	0	331	25	6491	0	0.383670964
'3-52546624-A-G'	1	0	0	7.344648627	0	331	30	6486	0	0.460405157
'11-126162893-G-A'	1	0	0	20.24170637	0	331	10	6506	0	0.153468386
'15-52186062-C-G'	1	0	0	13.66092658	0	331	13	6503	0	0.199508901
'22-19961673-C-T'	1	0	0	16.13134823	0	331	13	6503	0	0.199508901
'19-58198231-C-T'	1	0	0	17.32122054	0	331	11	6505	0	0.168815224
'9-37541433-A-C'	1	0	0	16.48722712	0	331	11	6505	0	0.168815224
'2-85360978-G-A'	1	0	0	16.06997699	0	331	14	6502	0	0.21485574
'4-184931695-C-T'	1	0	0	20.08483118	0	331	11	6505	0	0.168815224
'19-50265416-C-T'	1	0	0	13.87767852	0	331	14	6502	0	0.21485574
'4-113353449-A-G'	1	0	0	15.72991183	0	331	14	6502	0	0.21485574
'3-196675151-G-A'	1	0	0	16.5117544	0	331	14	6502	0	0.21485574
'1-154932053-C-T'	1	0	0	15.81425298	0	331	11	6505	0	0.168815224
'4-38799957-T-A'	1	0	0	16.368782	0	331	10	6506	0	0.153468386
'10-123846924-C-T'	1	0	0	12.06560241	0	331	19	6497	0	0.291589932
'19-47425596-C-T'	1	0	0	17.78607159	0	331	13	6503	0	0.199508901
'6-161470221-G-A'	1	0	0	9.695916806	0	331	22	6494	0	0.337630448
'11-64884037-C-T'	1	0	0	20.64384483	0	331	11	6505	0	0.168815224
'18-11888700-G-A'	1	0	0	14.12030156	0	331	14	6502	0	0.21485574
'7-1484834-G-A'	1	0	0	19.56649592	0	331	11	6505	0	0.168815224
'17-46620902-C-G'	1	0	0	14.46707489	0	331	16	6500	0	0.245549417
'10-21097527-T-C'	1	0	0	9.725107312	0	331	23	6493	0	0.352977287
'1-11561057-C-T'	1	0	0	11.0521149	0	331	21	6495	0	0.32228361
'14-45370122-A-G'	1	0	0	17.51309431	0	331	13	6503	0	0.199508901
'16-31092956-C-T'	1	0	0	10.60798562	0	331	21	6495	0	0.32228361
'16-30129377-C-A'	1	0	0	12.97063626	0	331	17	6499	0	0.260896255
'3-113753949-C-A'	1	0	0	13.73893891	0	331	16	6500	0	0.245549417
'5-141248176-G-A'	1	0	0	15.57590897	0	331	13	6503	0	0.199508901
'2-232209772-C-T'	1	0	0	11.36108608	0	331	20	6496	0	0.306936771
'1-154936318-G-A'	1	0	0	16.10762608	0	331	12	6504	0	0.184162063
'1-152282597-G-A'	1	0	0	15.02595248	0	331	15	6501	0	0.230202578
'5-7885930-C-T'	1	0	0	14.46707489	0	331	16	6500	0	0.245549417
'22-21380302-A-AG'	1	0	0	20.64384483	0	331	11	6505	0	0.168815224
'3-12858282-C-T'	1	0	0	17.32122054	0	331	11	6505	0	0.168815224
'8-98991129-C-T'	1	0	0	17.21710088	0	331	12	6504	0	0.184162063
'19-17330492-C-T'	1	0	0	17.75855067	0	331	12	6504	0	0.184162063
'1-9796029-C-A'	1	0	0	10.00519735	0	331	23	6493	0	0.352977287
'15-67713634-G-A'	1	0	0	16.5117544	0	331	14	6502	0	0.21485574
'17-12860002-G-A'	1	0	0	13.83959218	0	331	14	6502	0	0.21485574
'2-202272134-C-T'	1	0	0	9.68393116	0	331	24	6492	0	0.368324125
'1-62907214-A-G'	1	0	0	16.5117544	0	331	14	6502	0	0.21485574
'6-65655758-T-G'	1	0	0	16.48722712	0	331	11	6505	0	0.168815224
'5-112899767-G-C'	1	0	0	17.11472707	0	331	10	6506	0	0.153468386
'6-29455208-C-T'	1	0	0	9.68393116	0	331	24	6492	0	0.368324125
'6-132270689-C-A'	1	0	0	11.59874393	0	331	20	6496	0	0.306936771
'2-100623151-C-T'	1	0	0	20.08483118	0	331	11	6505	0	0.168815224
'1-47717399-G-A'	1	0	0	16.48722712	0	331	11	6505	0	0.168815224
'6-84302211-T-C'	1	0	0	19.30386883	0	331	11	6505	0	0.168815224
'3-108288265-C-T'	1	0	0	12.28504419	0	331	18	6498	0	0.276243094
'7-92136386-C-T'	1	0	0	20.08483118	0	331	11	6505	0	0.168815224
'17-80014792-G-A'	1	0	0	16.5117544	0	331	14	6502	0	0.21485574
'14-44975393-T-C'	1	0	0	10.45097297	0	331	22	6494	0	0.337630448
'5-138209300-G-A'	1	0	0	17.00557154	0	331	12	6504	0	0.184162063
'22-19951201-G-A'	1	0	0	18.45246491	0	331	12	6504	0	0.184162063
'8-6296526-T-C'	1	0	0	16.27932363	0	331	14	6502	0	0.21485574
'11-71728822-G-C'	1	0	0	11.36108608	0	331	20	6496	0	0.306936771
'3-38991824-A-G'	1	0	0	17.78607159	0	331	13	6503	0	0.199508901
'7-143087028-C-A'	1	0	0	13.35645638	0	331	13	6503	0	0.199508901
'8-145640137-G-A'	1	0	0	11.74666818	0	331	18	6498	0	0.276243094
'18-25593772-T-C'	1	0	0	20.08483118	0	331	11	6505	0	0.168815224
'3-121410188-C-T'	1	0	0	15.42394824	0	331	15	6501	0	0.230202578
'9-116811454-C-T'	1	0	0	20.64384483	0	331	11	6505	0	0.168815224
'X-10174493-C-T'	1	0	0	15.25227879	0	331	14	6502	0	0.21485574
'19-38948769-C-T'	1	0	0	15.89328923	0	331	11	6505	0	0.168815224
'7-141952427-T-C'	1	0	0	11.0521149	0	331	21	6495	0	0.32228361
'11-104821746-G-A'	1	0	0	17.51309431	0	331	13	6503	0	0.199508901
'18-51809261-G-A'	1	0	0	15.42394824	0	331	15	6501	0	0.230202578
'14-102698948-C-T'	1	0	0	17.32122054	0	331	11	6505	0	0.168815224
'10-50854562-C-T'	1	0	0	10.55491249	0	331	22	6494	0	0.337630448
'21-38126554-C-T'	1	0	0	15.41197088	0	331	12	6504	0	0.184162063
'7-94993374-C-T'	1	0	0	15.24983194	0	331	12	6504	0	0.184162063
'19-43771987-G-A'	1	0	0	17.11472707	0	331	10	6506	0	0.153468386
'3-196288246-G-A'	1	0	0	8.403080571	0	331	26	6490	0	0.399017802
'1-109793433-C-T'	1	0	0	10.44068919	0	331	21	6495	0	0.32228361
'14-22038440-C-T'	1	0	0	16.13134823	0	331	13	6503	0	0.199508901
'15-75646106-G-A'	1	0	0	12.83293716	0	331	16	6500	0	0.245549417
'5-80419571-T-C'	1	0	0	10.45097297	0	331	22	6494	0	0.337630448
'1-38184343-T-C'	1	0	0	16.5117544	0	331	14	6502	0	0.21485574
'22-25131681-G-T'	1	0	0	20.04550717	0	331	10	6506	0	0.153468386
'22-46762970-G-C'	1	0	0	17.78927632	0	331	12	6504	0	0.184162063
'5-41176765-G-A'	1	0	0	12.97063626	0	331	17	6499	0	0.260896255
'8-116632155-T-C'	1	0	0	21.12321036	0	331	10	6506	0	0.153468386
'6-152615148-C-T'	1	0	0	10.76840085	0	331	17	6499	0	0.260896255
'6-88210289-G-A'	1	0	0	15.42394824	0	331	15	6501	0	0.230202578
'14-20841669-G-C'	1	0	0	17.76169579	0	331	11	6505	0	0.168815224
'7-103338335-C-G'	1	0	0	21.46866009	0	331	10	6506	0	0.153468386
'16-8941654-G-A'	1	0	0	15.75632673	0	331	11	6505	0	0.168815224
'3-113135392-CT-C'	1	0	0	11.59874393	0	331	20	6496	0	0.306936771
'1-109273456-A-T'	1	0	0	13.27990916	0	331	15	6501	0	0.230202578
'10-91198663-A-G'	1	0	0	16.5117544	0	331	14	6502	0	0.21485574
'22-30125461-G-A'	1	0	0	10.10064974	0	331	23	6493	0	0.352977287
'X-9863586-C-T'	1	0	0	15.42394824	0	331	15	6501	0	0.230202578
'11-63072327-C-T'	1	0	0	14.86204478	0	331	15	6501	0	0.230202578
'12-85270336-G-A'	1	0	0	17.78607159	0	331	13	6503	0	0.199508901
'8-61693960-G-A'	1	0	0	14.09036321	0	331	12	6504	0	0.184162063
'17-17719593-C-G'	1	0	0	13.0967353	0	331	16	6500	0	0.245549417
'6-151738529-C-T'	1	0	0	9.54985058	0	331	20	6496	0	0.306936771
'7-6474437-C-G'	1	0	0	18.11839948	0	331	10	6506	0	0.153468386
'19-40884037-A-G'	1	0	0	11.59874393	0	331	20	6496	0	0.306936771
'12-125451346-C-T'	1	0	0	21.12321036	0	331	10	6506	0	0.153468386
'4-53731802-G-A'	1	0	0	16.48722712	0	331	11	6505	0	0.168815224
'9-135203159-G-C'	1	0	0	10.93855891	0	331	21	6495	0	0.32228361
'17-41342727-C-T'	1	0	0	19.30386883	0	331	11	6505	0	0.168815224
'19-22497268-G-A'	1	0	0	14.42646803	0	331	15	6501	0	0.230202578
'4-84367204-T-G'	1	0	0	15.39177643	0	331	14	6502	0	0.21485574
'10-22862249-G-A'	1	0	0	17.78607159	0	331	13	6503	0	0.199508901
'7-140287514-C-T'	1	0	0	20.64384483	0	331	11	6505	0	0.168815224
'5-179201491-G-A'	1	0	0	19.30386883	0	331	11	6505	0	0.168815224
'17-60813765-G-A'	1	0	0	12.87354462	0	331	18	6498	0	0.276243094
'1-196967422-G-C'	1	0	0	9.68393116	0	331	24	6492	0	0.368324125
'12-52758819-C-T'	1	0	0	16.5117544	0	331	14	6502	0	0.21485574
'11-121030967-G-A'	1	0	0	17.78607159	0	331	13	6503	0	0.199508901
'9-88247894-G-A'	1	0	0	15.42394824	0	331	15	6501	0	0.230202578
'12-133428319-G-A'	1	0	0	13.27642163	0	331	14	6502	0	0.21485574
'16-2147328-G-A'	1	0	0	17.78607159	0	331	13	6503	0	0.199508901
'2-61014703-A-G'	1	0	0	15.42394824	0	331	15	6501	0	0.230202578
'6-75953463-T-C'	1	0	0	17.32122054	0	331	11	6505	0	0.168815224
'19-52130438-A-T'	1	0	0	11.71832565	0	331	15	6501	0	0.230202578
'9-17309232-T-C'	1	0	0	14.59418857	0	331	15	6501	0	0.230202578
'14-89068345-G-A'	1	0	0	10.90423697	0	331	20	6496	0	0.306936771
'2-230231632-C-T'	1	0	0	15.75632673	0	331	11	6505	0	0.168815224
'5-112458515-T-A'	1	0	0	8.579109636	0	331	26	6490	0	0.399017802
'1-155058957-C-T'	1	0	0	16.5117544	0	331	14	6502	0	0.21485574
'8-73849332-G-A'	1	0	0	20.83601579	0	331	10	6506	0	0.153468386
'22-38617522-C-T'	1	0	0	17.78607159	0	331	13	6503	0	0.199508901
'8-134034244-C-T'	1	0	0	17.50249762	0	331	11	6505	0	0.168815224
'6-135303626-T-C'	1	0	0	15.21242159	0	331	15	6501	0	0.230202578
'17-25910099-G-T'	1	0	0	12.97063626	0	331	17	6499	0	0.260896255
'2-179430158-T-C'	1	0	0	16.48722712	0	331	11	6505	0	0.168815224
'6-31936833-C-T'	1	0	0	17.11472707	0	331	10	6506	0	0.153468386
'17-18186071-G-A'	1	0	0	16.5117544	0	331	14	6502	0	0.21485574
'19-50944179-C-T'	1	0	0	10.02416551	0	331	19	6497	0	0.291589932
'19-18368451-C-T'	1	0	0	17.51309431	0	331	13	6503	0	0.199508901
'9-133813985-C-T'	1	0	0	13.0967353	0	331	16	6500	0	0.245549417
'1-170705189-C-A'	1	0	0	15.21242159	0	331	15	6501	0	0.230202578
'6-17616817-G-A'	1	0	0	11.94165203	0	331	19	6497	0	0.291589932
'6-144761542-A-C'	1	0	0	9.258347433	0	331	24	6492	0	0.368324125
'19-3019741-G-A'	1	0	0	13.09522438	0	331	16	6500	0	0.245549417
'9-33923983-A-C'	1	0	0	16.27932363	0	331	14	6502	0	0.21485574
'3-19938304-G-A'	1	0	0	11.0521149	0	331	21	6495	0	0.32228361
'19-40903130-C-A'	1	0	0	21.46866009	0	331	10	6506	0	0.153468386
'17-15942832-C-T'	1	0	0	11.45232786	0	331	18	6498	0	0.276243094
'7-141408757-G-A'	1	0	0	11.0521149	0	331	21	6495	0	0.32228361
'21-31768571-G-C'	1	0	0	16.69422652	0	331	11	6505	0	0.168815224
'12-12940315-C-T'	1	0	0	17.27687782	0	331	13	6503	0	0.199508901
'12-7981418-C-A'	1	0	0	16.59816459	0	331	12	6504	0	0.184162063
'10-74992863-A-T'	1	0	0	9.68393116	0	331	24	6492	0	0.368324125
'10-29840014-C-T'	1	0	0	8.905754762	0	331	25	6491	0	0.383670964
'6-26032274-T-C'	1	0	0	12.28504419	0	331	18	6498	0	0.276243094
'2-65296616-C-G'	1	0	0	22.71359	0	331	10	6506	0	0.153468386
'12-67696225-G-A'	1	0	0	12.30199368	0	331	17	6499	0	0.260896255
'10-50315999-C-T'	1	0	0	10.23703988	0	331	18	6498	0	0.276243094
'17-42940110-G-A'	1	0	0	20.64384483	0	331	11	6505	0	0.168815224
'6-159647533-C-T'	1	0	0	17.11472707	0	331	10	6506	0	0.153468386
'6-31729904-C-T'	1	0	0	18.02304028	0	331	10	6506	0	0.153468386
'2-30748462-G-A'	1	0	0	13.91713037	0	331	14	6502	0	0.21485574
'1-26688400-G-A'	1	0	0	17.78607159	0	331	13	6503	0	0.199508901
'3-169548373-C-T'	1	0	0	13.11934434	0	331	13	6503	0	0.199508901
'1-8029466-T-TA'	1	0	0	15.24983194	0	331	12	6504	0	0.184162063
'2-54587521-A-G'	1	0	0	12.87354462	0	331	18	6498	0	0.276243094
'14-20824559-G-A'	1	0	0	13.6233333	0	331	17	6499	0	0.260896255
'13-58208444-G-A'	1	0	0	17.78927632	0	331	12	6504	0	0.184162063
'21-47542794-C-T'	1	0	0	16.10762608	0	331	12	6504	0	0.184162063
'12-32751465-A-G'	1	0	0	17.78607159	0	331	13	6503	0	0.199508901
'3-38892027-G-A'	1	0	0	15.42394824	0	331	15	6501	0	0.230202578
'17-80048281-G-A'	1	0	0	10.10064974	0	331	23	6493	0	0.352977287
'9-5757363-G-A'	1	0	0	8.800642209	0	331	26	6490	0	0.399017802
'14-105407931-C-T'	1	0	0	20.04550717	0	331	10	6506	0	0.153468386
'19-58899534-G-A'	1	0	0	9.920581534	0	331	20	6496	0	0.306936771
'12-114397900-C-T'	1	0	0	13.6233333	0	331	17	6499	0	0.260896255
'1-100316637-C-T'	1	0	0	11.22167219	0	331	17	6499	0	0.260896255
'16-57060598-G-A'	1	0	0	15.42394824	0	331	15	6501	0	0.230202578
'11-35454186-C-T'	1	0	0	13.6233333	0	331	17	6499	0	0.260896255
'14-64608680-G-A'	1	0	0	13.6233333	0	331	17	6499	0	0.260896255
'4-183674651-T-C'	1	0	0	17.78607159	0	331	13	6503	0	0.199508901
'8-27466509-G-A'	1	0	0	21.46866009	0	331	10	6506	0	0.153468386
'19-10670360-C-T'	1	0	0	8.889936615	0	331	21	6495	0	0.32228361
'12-95443002-C-T'	1	0	0	22.71359	0	331	10	6506	0	0.153468386
'12-1040410-G-A'	1	0	0	13.06245119	0	331	12	6504	0	0.184162063
'9-710972-C-T'	1	0	0	13.8463258	0	331	13	6503	0	0.199508901
'6-107955464-C-A'	1	0	0	16.36625103	0	331	13	6503	0	0.199508901
'12-1969369-G-A'	1	0	0	10.10064974	0	331	23	6493	0	0.352977287
'17-80041397-C-T'	1	0	0	10.81264221	0	331	18	6498	0	0.276243094
'16-61687914-G-A'	1	0	0	16.5117544	0	331	14	6502	0	0.21485574
'4-70361431-C-T'	1	0	0	16.53477388	0	331	11	6505	0	0.168815224
'15-60747540-A-G'	1	0	0	17.19196476	0	331	10	6506	0	0.153468386
'1-10715762-C-T'	1	0	0	13.50297662	0	331	14	6502	0	0.21485574
'20-44639914-A-G'	1	0	0	17.78607159	0	331	13	6503	0	0.199508901
'12-6499435-A-G'	1	0	0	18.11839948	0	331	10	6506	0	0.153468386
'19-58772290-C-T'	1	0	0	18.04902303	0	331	12	6504	0	0.184162063
'10-105495491-C-T'	1	0	0	18.10030599	0	331	12	6504	0	0.184162063
'6-76022794-G-A'	1	0	0	14.46707489	0	331	16	6500	0	0.245549417
'10-5788963-A-G'	1	0	0	14.46707489	0	331	16	6500	0	0.245549417
'15-79089098-C-T'	1	0	0	9.550298829	0	331	22	6494	0	0.337630448
'17-722725-C-T'	1	0	0	16.5003212	0	331	13	6503	0	0.199508901
'7-31018829-G-A'	1	0	0	11.0521149	0	331	21	6495	0	0.32228361
'20-19662565-C-T'	1	0	0	22.71359	0	331	10	6506	0	0.153468386
'2-60773406-C-G'	1	0	0	12.31847659	0	331	14	6502	0	0.21485574
'2-209293024-G-A'	1	0	0	22.71359	0	331	10	6506	0	0.153468386
'1-176926816-C-T'	1	0	0	15.42394824	0	331	15	6501	0	0.230202578
'3-9911639-C-T'	1	0	0	13.37474419	0	331	14	6502	0	0.21485574
'1-89427155-T-C'	1	0	0	19.30386883	0	331	11	6505	0	0.168815224
'4-72397855-T-C'	1	0	0	14.46707489	0	331	16	6500	0	0.245549417
'15-44962037-C-T'	1	0	0	16.48722712	0	331	11	6505	0	0.168815224
'4-104060947-C-G'	1	0	0	17.35513589	0	331	11	6505	0	0.168815224
'12-48919504-G-A'	1	0	0	22.71359	0	331	10	6506	0	0.153468386
'11-63137769-T-C'	1	0	0	14.86204478	0	331	15	6501	0	0.230202578
'17-41852159-G-A'	1	0	0	22.71359	0	331	10	6506	0	0.153468386
'19-17412234-G-A'	1	0	0	18.45246491	0	331	12	6504	0	0.184162063
'19-18241335-C-T'	1	0	0	12.06560241	0	331	19	6497	0	0.291589932
'3-113085027-A-G'	1	0	0	11.59874393	0	331	20	6496	0	0.306936771
'9-118974009-C-T'	1	0	0	17.78607159	0	331	13	6503	0	0.199508901
'8-29194636-G-A'	1	0	0	13.53250802	0	331	16	6500	0	0.245549417
'22-19220065-C-T'	1	0	0	15.48042506	0	331	14	6502	0	0.21485574
'16-56438922-C-T'	1	0	0	11.59874393	0	331	20	6496	0	0.306936771
'3-48667388-C-T'	1	0	0	15.39177643	0	331	14	6502	0	0.21485574
'11-12241934-A-T'	1	0	0	22.71359	0	331	10	6506	0	0.153468386
'7-148975549-A-C'	1	0	0	16.27932363	0	331	14	6502	0	0.21485574
'11-46407349-G-A'	1	0	0	6.479189159	0	331	32	6484	0	0.491098834
'9-139402811-C-T'	1	0	0	16.5117544	0	331	14	6502	0	0.21485574
'10-28971264-C-T'	1	0	0	16.27932363	0	331	14	6502	0	0.21485574
'19-19349147-C-T'	1	0	0	15.21242159	0	331	15	6501	0	0.230202578
'4-113353433-A-C'	1	0	0	15.72991183	0	331	14	6502	0	0.21485574
'12-70954546-C-T'	1	0	0	14.42646803	0	331	15	6501	0	0.230202578
'1-89475123-T-C'	1	0	0	14.46707489	0	331	16	6500	0	0.245549417
'3-38783980-G-A'	1	0	0	15.42394824	0	331	15	6501	0	0.230202578
'1-21014143-G-A'	1	0	0	21.3722658	0	331	10	6506	0	0.153468386
'8-70550989-C-T'	1	0	0	10.55491249	0	331	22	6494	0	0.337630448
'15-85327524-C-T'	1	0	0	14.60994977	0	331	12	6504	0	0.184162063
'20-20501575-AG-CT'	1	0	0	9.362382354	0	331	23	6493	0	0.352977287
'12-53564257-C-T'	1	0	0	7.869267761	0	331	23	6493	0	0.352977287
'3-28365773-T-C'	1	0	0	9.219014263	0	331	25	6491	0	0.383670964
'1-19181151-G-A'	1	0	0	10.11829947	0	331	21	6495	0	0.32228361
'12-129822317-C-T'	1	0	0	9.219014263	0	331	25	6491	0	0.383670964
'4-185724598-G-A'	1	0	0	10.45097297	0	331	22	6494	0	0.337630448
'22-26243604-C-T'	1	0	0	16.5117544	0	331	14	6502	0	0.21485574
'4-186544972-G-A'	1	0	0	14.71867199	0	331	15	6501	0	0.230202578
'13-46648047-T-C'	1	0	0	15.31003835	0	331	14	6502	0	0.21485574
'7-150646082-C-T'	1	0	0	15.39177643	0	331	14	6502	0	0.21485574
'2-202352463-G-A'	1	0	0	17.3766369	0	331	12	6504	0	0.184162063
'10-20106075-G-C'	1	0	0	16.48722712	0	331	11	6505	0	0.168815224
'10-93749211-A-G'	1	0	0	17.78607159	0	331	13	6503	0	0.199508901
'14-20841193-C-A'	1	0	0	17.76169579	0	331	11	6505	0	0.168815224
'19-53762633-C-T'	1	0	0	17.11472707	0	331	10	6506	0	0.153468386
'X-2936650-T-C'	1	0	0	8.635263406	0	331	22	6494	0	0.337630448
'8-77896324-G-C'	1	0	0	12.31847659	0	331	14	6502	0	0.21485574
'17-902099-C-T'	1	0	0	16.53477388	0	331	11	6505	0	0.168815224
'X-107381090-G-A'	1	0	0	16.5003212	0	331	13	6503	0	0.199508901
'12-109644523-G-A'	1	0	0	10.67651991	0	331	20	6496	0	0.306936771
'5-149275925-T-C'	1	0	0	14.12030156	0	331	14	6502	0	0.21485574
'7-111979906-C-T'	1	0	0	13.35645638	0	331	13	6503	0	0.199508901
'11-62294327-G-C'	1	0	0	17.3766369	0	331	12	6504	0	0.184162063
'14-93714942-C-T'	1	0	0	21.46866009	0	331	10	6506	0	0.153468386
'10-27459243-C-A'	1	0	0	20.64384483	0	331	11	6505	0	0.168815224
'1-1354844-C-T'	1	0	0	20.08483118	0	331	11	6505	0	0.168815224
'1-71873225-G-A'	1	0	0	15.42394824	0	331	15	6501	0	0.230202578
'11-5248004-G-A'	1	0	0	13.83959218	0	331	14	6502	0	0.21485574
'11-134188790-T-A'	1	0	0	16.5117544	0	331	14	6502	0	0.21485574
'4-26432602-A-G'	1	0	0	15.86220447	0	331	13	6503	0	0.199508901
'13-20426168-C-T'	1	0	0	15.97322362	0	331	12	6504	0	0.184162063
'19-44384274-G-A'	1	0	0	8.61680944	0	331	27	6489	0	0.414364641
'10-73578839-G-A'	1	0	0	8.042370999	0	331	25	6491	0	0.383670964
'5-176314638-C-T'	1	0	0	13.5777752	0	331	16	6500	0	0.245549417
'4-83838574-A-C'	1	0	0	17.78607159	0	331	13	6503	0	0.199508901
'12-103248932-C-T'	1	0	0	17.3766369	0	331	12	6504	0	0.184162063
'9-86474252-C-A'	1	0	0	17.78607159	0	331	13	6503	0	0.199508901
'19-11327611-G-A'	1	0	0	11.57413327	0	331	17	6499	0	0.260896255
'7-116528193-G-A'	1	0	0	9.725107312	0	331	23	6493	0	0.352977287
'2-136033313-T-C'	1	0	0	16.5117544	0	331	14	6502	0	0.21485574
'2-220172183-C-T'	1	0	0	17.78607159	0	331	13	6503	0	0.199508901
'13-20426233-C-T'	1	0	0	17.78607159	0	331	13	6503	0	0.199508901
'6-15468925-C-T'	1	0	0	12.28504419	0	331	18	6498	0	0.276243094
'17-48460413-G-A'	1	0	0	18.83869699	0	331	11	6505	0	0.168815224
'11-12376358-T-A'	1	0	0	11.16520735	0	331	20	6496	0	0.306936771
'2-216274398-G-A'	1	0	0	16.5117544	0	331	14	6502	0	0.21485574
'6-32148946-C-G'	1	0	0	9.724315342	0	331	21	6495	0	0.32228361
'15-50223504-C-T'	1	0	0	18.02304028	0	331	10	6506	0	0.153468386
'10-135011869-G-A'	1	0	0	11.60352599	0	331	18	6498	0	0.276243094
'1-203816788-C-T'	1	0	0	14.46707489	0	331	16	6500	0	0.245549417
'2-74141985-G-A'	1	0	0	14.46707489	0	331	16	6500	0	0.245549417
'1-9795668-T-C'	1	0	0	10.00519735	0	331	23	6493	0	0.352977287
'20-57767817-C-T'	1	0	0	9.661618029	0	331	18	6498	0	0.276243094
'15-45444147-G-A'	1	0	0	14.11181816	0	331	16	6500	0	0.245549417
'17-6329914-C-T'	1	0	0	9.68393116	0	331	24	6492	0	0.368324125
'17-60814504-T-G'	1	0	0	12.87354462	0	331	18	6498	0	0.276243094
'5-13780953-T-C'	1	0	0	15.42394824	0	331	15	6501	0	0.230202578
'7-101183198-C-T'	1	0	0	10.10064974	0	331	23	6493	0	0.352977287
'6-160484640-G-A'	1	0	0	13.6233333	0	331	17	6499	0	0.260896255
'4-113436546-G-A'	1	0	0	15.72991183	0	331	14	6502	0	0.21485574
'22-29130456-G-A'	1	0	0	17.51309431	0	331	13	6503	0	0.199508901
'13-36521538-C-T'	1	0	0	16.40219395	0	331	13	6503	0	0.199508901
'1-1120495-T-C'	1	0	0	15.75226102	0	331	12	6504	0	0.184162063
'7-73279685-G-A'	1	0	0	17.11472707	0	331	10	6506	0	0.153468386
'11-93754555-T-C'	1	0	0	17.78927632	0	331	12	6504	0	0.184162063
'20-2776334-T-C'	1	0	0	21.12321036	0	331	10	6506	0	0.153468386
'19-58755406-T-C'	1	0	0	19.30386883	0	331	11	6505	0	0.168815224
'12-20905437-G-A'	1	0	0	11.0521149	0	331	21	6495	0	0.32228361
'17-39150060-C-T'	1	0	0	12.79969464	0	331	14	6502	0	0.21485574
'15-45467482-C-A'	1	0	0	13.6233333	0	331	17	6499	0	0.260896255
'15-56125237-C-T'	1	0	0	14.46707489	0	331	16	6500	0	0.245549417
'11-17553008-A-G'	1	0	0	16.27932363	0	331	14	6502	0	0.21485574
'8-10468817-C-G'	1	0	0	17.78607159	0	331	13	6503	0	0.199508901
'16-1396950-G-A'	1	0	0	16.27932363	0	331	14	6502	0	0.21485574
'9-38577914-C-T'	1	0	0	20.64384483	0	331	11	6505	0	0.168815224
'2-219677022-C-T'	1	0	0	10.62254944	0	331	15	6501	0	0.230202578
'2-88327833-G-A'	1	0	0	16.74952715	0	331	13	6503	0	0.199508901
'15-63017220-A-G'	1	0	0	10.57988867	0	331	20	6496	0	0.306936771
'12-25671837-A-C'	1	0	0	15.01560544	0	331	13	6503	0	0.199508901
'18-9258596-C-T'	1	0	0	11.59874393	0	331	20	6496	0	0.306936771
'5-34880388-G-T'	1	0	0	10.55491249	0	331	22	6494	0	0.337630448
'15-43816181-A-G'	1	0	0	21.46866009	0	331	10	6506	0	0.153468386
'10-71392701-T-A'	1	0	0	12.9444748	0	331	17	6499	0	0.260896255
'7-30491184-G-A'	1	0	0	15.39177643	0	331	14	6502	0	0.21485574
'X-47062117-C-T'	1	0	0	9.54985058	0	331	20	6496	0	0.306936771
'1-60370671-C-T'	1	0	0	7.732650413	0	331	24	6492	0	0.368324125
'6-31687080-C-T'	1	0	0	12.29483648	0	331	16	6500	0	0.245549417
'16-57062041-G-A'	1	0	0	12.87354462	0	331	18	6498	0	0.276243094
'2-29383218-A-G'	1	0	0	8.804403413	0	331	22	6494	0	0.337630448
'19-55880223-A-C'	1	0	0	13.6233333	0	331	17	6499	0	0.260896255
'5-135385161-C-T'	1	0	0	18.27696489	0	331	11	6505	0	0.168815224
'19-17729739-C-T'	1	0	0	11.80171217	0	331	16	6500	0	0.245549417
'10-92654622-A-C'	1	0	0	14.46707489	0	331	16	6500	0	0.245549417
'20-44533490-G-A'	1	0	0	14.86204478	0	331	15	6501	0	0.230202578
'2-75916303-T-C'	1	0	0	16.5003212	0	331	13	6503	0	0.199508901
'8-87917311-G-T'	1	0	0	10.10064974	0	331	23	6493	0	0.352977287
'17-424886-G-A'	1	0	0	17.51309431	0	331	13	6503	0	0.199508901
'19-58989192-G-A'	1	0	0	10.45097297	0	331	22	6494	0	0.337630448
'11-10673572-T-C'	1	0	0	12.87354462	0	331	18	6498	0	0.276243094
'17-43102058-G-A'	1	0	0	10.55491249	0	331	22	6494	0	0.337630448
'9-107457464-C-G'	1	0	0	12.69517268	0	331	17	6499	0	0.260896255
'17-54520282-G-T'	1	0	0	7.401929394	0	331	26	6490	0	0.399017802
'4-187630926-C-G'	1	0	0	15.24983194	0	331	12	6504	0	0.184162063
'12-133241007-A-G'	1	0	0	21.46866009	0	331	10	6506	0	0.153468386
'3-148614472-A-C'	1	0	0	21.50192623	0	331	10	6506	0	0.153468386
'15-65694752-C-T'	1	0	0	17.78927632	0	331	12	6504	0	0.184162063
'3-53834329-G-A'	1	0	0	8.186161612	0	331	28	6488	0	0.429711479
'12-43945707-C-T'	1	0	0	17.78607159	0	331	13	6503	0	0.199508901
'2-179427241-A-G'	1	0	0	11.36108608	0	331	20	6496	0	0.306936771
'3-125271500-T-C'	1	0	0	9.54985058	0	331	20	6496	0	0.306936771
'19-57325372-C-T'	1	0	0	9.892936373	0	331	22	6494	0	0.337630448
'19-51871800-C-T'	1	0	0	20.83601579	0	331	10	6506	0	0.153468386
'19-4896774-G-A'	1	0	0	16.5117544	0	331	14	6502	0	0.21485574
'2-162762161-G-A'	1	0	0	12.87354462	0	331	18	6498	0	0.276243094
'9-125281779-C-T'	1	0	0	17.29642907	0	331	10	6506	0	0.153468386
'2-45778372-G-A'	1	0	0	13.6233333	0	331	17	6499	0	0.260896255
'14-92600430-C-T'	1	0	0	13.5777752	0	331	16	6500	0	0.245549417
'2-84668421-G-A'	1	0	0	19.52554418	0	331	10	6506	0	0.153468386
'9-136910445-G-A'	1	0	0	10.99093082	0	331	19	6497	0	0.291589932
'10-6540487-C-G'	1	0	0	21.46866009	0	331	10	6506	0	0.153468386
'7-128597340-G-A'	1	0	0	12.87279566	0	331	16	6500	0	0.245549417
'3-145917769-A-G'	1	0	0	14.46707489	0	331	16	6500	0	0.245549417
'3-133467331-G-A'	1	0	0	12.26546289	0	331	17	6499	0	0.260896255
'5-72427404-C-T'	1	0	0	19.52554418	0	331	10	6506	0	0.153468386
'4-143045772-G-A'	1	0	0	8.082583393	0	331	27	6489	0	0.414364641
'19-50482363-C-T'	1	0	0	16.53477388	0	331	11	6505	0	0.168815224
'2-101638759-C-T'	1	0	0	17.51309431	0	331	13	6503	0	0.199508901
'3-150127731-C-T'	1	0	0	17.11472707	0	331	10	6506	0	0.153468386
'14-94395042-T-C'	1	0	0	16.77883827	0	331	12	6504	0	0.184162063
'1-36214130-A-C'	1	0	0	17.51309431	0	331	13	6503	0	0.199508901
'11-205559-A-G'	1	0	0	17.11472707	0	331	10	6506	0	0.153468386
'9-132377769-G-C'	1	0	0	15.21242159	0	331	15	6501	0	0.230202578
'7-38783140-G-A'	1	0	0	16.5003212	0	331	13	6503	0	0.199508901
'10-100013418-T-G'	1	0	0	9.68393116	0	331	24	6492	0	0.368324125
'11-63064782-C-T'	1	0	0	14.86204478	0	331	15	6501	0	0.230202578
'4-113353311-G-A'	1	0	0	15.72991183	0	331	14	6502	0	0.21485574
'6-109274538-G-A'	1	0	0	14.92889186	0	331	13	6503	0	0.199508901
'5-140553017-G-T'	1	0	0	17.35513589	0	331	11	6505	0	0.168815224
'11-60640672-C-A'	1	0	0	19.70028064	0	331	11	6505	0	0.168815224
'15-49089720-T-C'	1	0	0	16.53477388	0	331	11	6505	0	0.168815224
'20-33330688-C-T'	1	0	0	17.78927632	0	331	12	6504	0	0.184162063
'22-20130995-C-T'	1	0	0	17.78607159	0	331	13	6503	0	0.199508901
'8-54764550-G-A'	1	0	0	7.712569051	0	331	28	6488	0	0.429711479
'6-30154019-C-T'	1	0	0	14.71867199	0	331	15	6501	0	0.230202578
'17-6684068-A-G'	1	0	0	11.0521149	0	331	21	6495	0	0.32228361
'2-72362407-G-A'	1	0	0	12.38295503	0	331	17	6499	0	0.260896255
'17-59483117-G-C'	1	0	0	13.6233333	0	331	17	6499	0	0.260896255
'16-21049142-G-A'	1	0	0	17.76169579	0	331	11	6505	0	0.168815224
'16-46771819-C-T'	1	0	0	16.5117544	0	331	14	6502	0	0.21485574
'3-195798291-C-T'	1	0	0	17.78607159	0	331	13	6503	0	0.199508901
'7-143826300-C-T'	1	0	0	16.53477388	0	331	11	6505	0	0.168815224
'10-99969573-G-C'	1	0	0	14.46707489	0	331	16	6500	0	0.245549417
'19-43772264-G-C'	1	0	0	15.02595248	0	331	15	6501	0	0.230202578
'18-347199-C-T'	1	0	0	17.78607159	0	331	13	6503	0	0.199508901
'1-196762608-C-A'	1	0	0	15.42394824	0	331	15	6501	0	0.230202578
'5-70860710-T-G'	1	0	0	16.48722712	0	331	11	6505	0	0.168815224
'10-91469005-T-C'	1	0	0	17.78607159	0	331	13	6503	0	0.199508901
'19-58596292-G-A'	1	0	0	15.24983194	0	331	12	6504	0	0.184162063
'19-3595870-G-T'	1	0	0	19.30386883	0	331	11	6505	0	0.168815224
'10-108469093-T-C'	1	0	0	14.42646803	0	331	15	6501	0	0.230202578
'19-50265387-C-T'	1	0	0	17.35513589	0	331	11	6505	0	0.168815224
'11-71810237-G-A'	1	0	0	15.42394824	0	331	15	6501	0	0.230202578
'13-115090838-C-A'	1	0	0	15.21213011	0	331	14	6502	0	0.21485574
'1-120437688-A-T'	1	0	0	15.42394824	0	331	15	6501	0	0.230202578
'3-100617629-C-T'	1	0	0	10.74487985	0	331	16	6500	0	0.245549417
'7-21598585-A-T'	1	0	0	16.79296807	0	331	12	6504	0	0.184162063
'14-94931128-G-A'	1	0	0	11.59874393	0	331	20	6496	0	0.306936771
'4-186598202-C-T'	1	0	0	9.208695857	0	331	23	6493	0	0.352977287
'9-127561616-G-A'	1	0	0	9.68393116	0	331	24	6492	0	0.368324125
'17-34251718-G-A'	1	0	0	9.219014263	0	331	25	6491	0	0.383670964
'11-7021206-G-A'	1	0	0	14.42646803	0	331	15	6501	0	0.230202578
'2-190044256-T-C'	1	0	0	15.75632673	0	331	11	6505	0	0.168815224
'11-1025330-A-G'	1	0	0	22.71359	0	331	10	6506	0	0.153468386
'9-91961900-A-G'	1	0	0	13.6233333	0	331	17	6499	0	0.260896255
'16-85100707-G-A'	1	0	0	16.89975807	0	331	12	6504	0	0.184162063
'17-20799246-C-G'	1	0	0	10.45097297	0	331	22	6494	0	0.337630448
'3-48642106-C-T'	1	0	0	16.59816459	0	331	12	6504	0	0.184162063
'14-74969989-C-T'	1	0	0	17.19196476	0	331	10	6506	0	0.153468386
'16-19702744-C-T'	1	0	0	12.79969464	0	331	14	6502	0	0.21485574
'16-68012480-C-T'	1	0	0	5.108186542	0	331	19	6497	0	0.291589932
'12-96360132-G-A'	1	0	0	7.200301926	0	331	10	6506	0	0.153468386
'6-89974162-T-C'	1	0	0	5.096077643	0	331	19	6497	0	0.291589932
'4-184932316-C-T'	1	0	0	5.992942614	0	331	16	6500	0	0.245549417
'11-64368987-G-A'	1	0	0	5.385362526	0	331	17	6499	0	0.260896255
'6-35050593-T-C'	1	0	0	6.815437806	0	331	12	6504	0	0.184162063
'X-153692374-G-A'	1	0	0	5.312498424	0	331	17	6499	0	0.260896255
'19-8436216-C-T'	1	0	0	5.04223944	0	331	19	6497	0	0.291589932
'12-14839149-C-T'	1	0	0	4.985683175	0	331	18	6498	0	0.276243094
'10-61005204-C-T'	1	0	0	6.347547347	0	331	14	6502	0	0.21485574
'6-112397201-G-A'	1	0	0	4.484356764	0	331	20	6496	0	0.306936771
'7-143095466-C-T'	1	0	0	5.507551352	0	331	15	6501	0	0.230202578
'10-77795827-C-T'	1	0	0	4.69870184	0	331	21	6495	0	0.32228361
'9-15591401-T-A'	1	0	0	6.347547347	0	331	14	6502	0	0.21485574
'X-41025143-T-A'	1	0	0	5.364217849	0	331	16	6500	0	0.245549417
'2-239169585-G-T'	1	0	0	5.463104534	0	331	17	6499	0	0.260896255
'8-21767119-G-A'	1	0	0	5.298174412	0	331	17	6499	0	0.260896255
'4-100463237-G-A'	1	0	0	5.437400267	0	331	16	6500	0	0.245549417
'3-189607152-C-A'	1	0.816669102	0.019802445	5.025693975	1	330	38	6478	0.302114804	0.583179865
'16-16291932-G-A'	1	0	0	4.175278498	0	331	24	6492	0	0.368324125
'20-5294865-C-T'	1	0	0	5.463104534	0	331	17	6499	0	0.260896255
'3-49691434-C-T'	1	0	0	6.347547347	0	331	14	6502	0	0.21485574
'6-157803099-C-G'	1	0	0	5.349459271	0	331	16	6500	0	0.245549417
'19-3739107-C-T'	1	0	0	5.180069839	0	331	22	6494	0	0.337630448
'5-134345062-A-G'	1	0	0	5.463104534	0	331	17	6499	0	0.260896255
'5-179250906-C-T'	1	0	0	5.414928437	0	331	17	6499	0	0.260896255
'22-43618708-C-A'	1	0	0	6.815437806	0	331	12	6504	0	0.184162063
'9-139566503-C-T'	1	0	0	6.456104187	0	331	13	6503	0	0.199508901
'10-102510598-C-T'	1	0	0	4.20669097	0	331	25	6491	0	0.383670964
'6-86282090-C-A'	1	0	0	5.061798698	0	331	18	6498	0	0.276243094
'1-33361552-C-T'	1	0	0	5.437400267	0	331	16	6500	0	0.245549417
'18-51809364-G-C'	1	0	0	4.29612027	0	331	23	6493	0	0.352977287
'6-4892567-C-T'	1	0	0	4.622711431	0	331	21	6495	0	0.32228361
'12-19500111-C-T'	1	0	0	6.451949473	0	331	14	6502	0	0.21485574
'7-128484128-T-C'	1	0	0	4.682708497	0	331	22	6494	0	0.337630448
'14-56763803-C-T'	1	0	0	5.507551352	0	331	15	6501	0	0.230202578
'5-149751745-TAGTGAGGAGGGATCTGAA-T'	1	0	0	5.986031331	0	331	14	6502	0	0.21485574
'3-52400807-G-T'	1	0	0	5.246109951	0	331	19	6497	0	0.291589932
'2-233199421-C-T'	1	0	0	4.558998675	0	331	21	6495	0	0.32228361
'6-108668210-C-G'	1	0	0	6.837820469	0	331	12	6504	0	0.184162063
'13-47409048-G-A'	1	0	0	5.141118576	0	331	18	6498	0	0.276243094
'9-135493810-G-A'	1	0	0	5.877800656	0	331	14	6502	0	0.21485574
'19-19744762-GC-AA'	1	0	0	5.141118576	0	331	18	6498	0	0.276243094
'9-79897155-A-G'	1	0.970185822	0.023282678	6.113498612	1	330	27	6489	0.302114804	0.414364641
'3-56763584-T-C'	1	0	0	4.394307074	0	331	22	6494	0	0.337630448
'7-120782078-T-A'	1	0	0	4.642941098	0	331	21	6495	0	0.32228361
'1-16199320-C-T'	1	0	0	6.862138926	0	331	12	6504	0	0.184162063
'1-85020769-G-A'	1	0.675079922	0.016482722	4.088747768	1	330	49	6467	0.302114804	0.751995089
'14-23467700-T-A'	1	0	0	6.003991717	0	331	14	6502	0	0.21485574
'11-108550285-T-C'	1	0	0	5.877800656	0	331	14	6502	0	0.21485574
'X-3239336-G-A'	1	0	0	6.451949473	0	331	14	6502	0	0.21485574
'11-75694476-A-G'	1	0	0	4.150099522	0	331	24	6492	0	0.368324125
'16-3658881-G-A'	1	0	0	7.200301926	0	331	10	6506	0	0.153468386
'11-62445882-TACAA-T'	1	0	0	5.437400267	0	331	16	6500	0	0.245549417
'14-91121401-C-T'	1	0	0	6.100003467	0	331	14	6502	0	0.21485574
'X-1467397-C-T'	1	0	0	5.349459271	0	331	16	6500	0	0.245549417
'18-6950925-C-T'	1	0.833583404	0.020238418	5.110963214	1	330	38	6478	0.302114804	0.583179865
'14-95056440-G-C'	1	0	0	5.061798698	0	331	18	6498	0	0.276243094
'11-64882506-C-T'	1	0	0	5.327646587	0	331	17	6499	0	0.260896255
'19-11032424-C-T'	1	0	0	5.640572885	0	331	16	6500	0	0.245549417
'16-30199713-C-A'	1	0	0	4.129888516	0	331	26	6490	0	0.399017802
'2-233756073-C-T'	1	0	0	5.877800656	0	331	14	6502	0	0.21485574
'17-44791322-T-C'	1	0.674867506	0.016266119	4.213399375	1	330	26	6490	0.302114804	0.399017802
'7-1049749-C-A'	1	0.643173207	0.015563633	3.978091046	1	330	30	6486	0.302114804	0.460405157
'6-56351952-C-T'	1	0.513474215	0.012560048	3.098169895	1	330	44	6472	0.302114804	0.675260896
'2-120362294-G-A'	1	0.541375474	0.013224561	3.275911549	1	330	42	6474	0.302114804	0.644567219
'10-49420126-G-A'	1	0.581382768	0.014158541	3.542271682	1	330	38	6478	0.302114804	0.583179865
'19-50188046-G-C'	1	0.535472674	0.013067717	3.248843308	1	330	40	6476	0.302114804	0.613873542
'1-161476227-C-T'	1	0.668469717	0.01613253	4.159175177	1	330	28	6488	0.302114804	0.429711479
'9-77683986-C-T'	1	1.00730693	0.116601026	3.960776965	2	329	50	6466	0.604229607	0.767341928
'20-13514699-C-T'	1	0.534520245	0.013068875	3.227458875	1	330	44	6472	0.302114804	0.675260896
'1-207135828-G-A'	1	0.611982956	0.014838054	3.769483787	1	330	31	6485	0.302114804	0.475751995
'3-69087804-G-A'	1	0.651008089	0.015736186	4.035384302	1	330	29	6487	0.302114804	0.445058318
'1-24771721-G-A'	1	0.711992032	0.01710785	4.475193341	1	330	27	6489	0.302114804	0.414364641
'7-123143364-C-T'	1	0	0	7.278465193	0	331	14	6502	0	0.21485574
'17-650797-G-A'	1	0	0	8.459184443	0	331	11	6505	0	0.168815224
'3-43074492-C-T'	1	0	0	8.678986304	0	331	11	6505	0	0.168815224
'3-140167395-C-T'	1	0	0	8.459184443	0	331	11	6505	0	0.168815224
'12-124421759-C-T'	1	0	0	7.840840534	0	331	13	6503	0	0.199508901
'3-71019900-T-C'	1	0	0	7.437759669	0	331	13	6503	0	0.199508901
'6-32713126-G-A'	1	0	0	8.25443105	0	331	11	6505	0	0.168815224
'1-152006266-G-A'	1	0	0	8.355403587	0	331	12	6504	0	0.184162063
'8-131964167-C-T'	1	0	0	9.45082393	0	331	11	6505	0	0.168815224
'10-13541789-G-A'	1	0	0	8.477486681	0	331	13	6503	0	0.199508901
'12-124839414-C-A'	1	0	0	8.211502791	0	331	14	6502	0	0.21485574
'1-92946037-G-A'	1	0.991232538	0.023931134	6.158112759	1	330	33	6483	0.302114804	0.506445672
'10-104184052-G-A'	1	0	0	4.805631097	0	331	29	6487	0	0.445058318
'1-60505677-C-T'	1	0	0	6.844423218	0	331	14	6502	0	0.21485574
'11-6231210-G-A'	1	0	0	8.086314319	0	331	12	6504	0	0.184162063
'3-41756779-G-A'	1	0	0	8.437195323	0	331	14	6502	0	0.21485574
'1-76198337-G-A'	1	0	0	4.900262294	0	331	27	6489	0	0.414364641
'12-62938729-A-G'	1	0	0	6.438576808	0	331	17	6499	0	0.260896255
'16-21728261-G-A'	1	0	0	7.840840534	0	331	13	6503	0	0.199508901
'6-112486397-G-A'	1	0	0	8.459184443	0	331	11	6505	0	0.168815224
'17-17723595-G-A'	1	0	0	7.935402354	0	331	13	6503	0	0.199508901
'4-151788952-C-T'	1	0	0	9.02354146	0	331	12	6504	0	0.184162063
'10-63995839-G-A'	1	0	0	5.558525431	0	331	26	6490	0	0.399017802
'4-90169658-G-T'	1	0	0	8.582998118	0	331	13	6503	0	0.199508901
'19-56180992-C-T'	1	0	0	8.844847938	0	331	13	6503	0	0.199508901
'5-124036907-G-A'	1	0.839016656	0.020466813	5.090210054	1	330	48	6468	0.302114804	0.73664825
'17-43012698-C-T'	1	0	0	8.678986304	0	331	11	6505	0	0.168815224
'7-38766575-G-A'	1	0	0	9.45082393	0	331	11	6505	0	0.168815224
'7-38574539-G-A'	1	0	0	8.086314319	0	331	12	6504	0	0.184162063
'19-38976331-G-A'	1	0	0	8.25443105	0	331	11	6505	0	0.168815224
'22-50512732-G-A'	1	0	0	7.561799561	0	331	15	6501	0	0.230202578
'17-1386932-C-T'	1	0	0	6.11595118	0	331	18	6498	0	0.276243094
'21-34948130-G-A'	1	0	0	7.720508917	0	331	12	6504	0	0.184162063
'16-67328559-GCTT-G'	1	0	0	6.418512803	0	331	16	6500	0	0.245549417
'18-54423856-G-T'	1	0	0	8.25443105	0	331	11	6505	0	0.168815224
'20-60887356-G-A'	1	0	0	6.900043287	0	331	16	6500	0	0.245549417
'17-66416504-T-C'	1	0	0	4.53932399	0	331	30	6486	0	0.460405157
'19-17394594-G-A'	1	0	0	8.25443105	0	331	11	6505	0	0.168815224
'20-36870315-C-T'	1	0	0	7.897475562	0	331	12	6504	0	0.184162063
'16-88744951-C-T'	1	0	0	8.086314319	0	331	12	6504	0	0.184162063
'8-143560847-C-T'	1	0	0	5.004624198	0	331	22	6494	0	0.337630448
'16-3349432-T-A'	1	0	0	6.847817405	0	331	20	6496	0	0.306936771
'10-16955834-C-T'	1	0	0	10.00538617	0	331	10	6506	0	0.153468386
'7-128449696-A-G'	1	0	0	9.45082393	0	331	11	6505	0	0.168815224
'11-62554113-C-G'	1	0	0	6.864727602	0	331	15	6501	0	0.230202578
'15-42147800-G-A'	1	0	0	7.573762964	0	331	13	6503	0	0.199508901
'11-18118367-G-A'	1	0	0	4.393095883	0	331	28	6488	0	0.429711479
'8-28209228-A-G'	1	0	0	10.16964059	0	331	10	6506	0	0.153468386
'19-5759120-G-A'	1	0	0	8.678986304	0	331	11	6505	0	0.168815224
'3-132230013-G-C'	1	0	0	9.655715326	0	331	10	6506	0	0.153468386
'11-15197503-C-T'	1	0	0	7.194077224	0	331	16	6500	0	0.245549417
'11-67266164-C-T'	1	0	0	8.135496109	0	331	13	6503	0	0.199508901
'1-201263108-G-A'	1	0	0	8.678986304	0	331	11	6505	0	0.168815224
'19-49113244-C-T'	1	0	0	9.746586214	0	331	10	6506	0	0.153468386
'17-79514221-G-A'	1	0	0	8.678986304	0	331	11	6505	0	0.168815224
'14-70634578-C-T'	1	0	0	9.157328729	0	331	10	6506	0	0.153468386
'22-50691870-C-T'	1	0.802454521	0.01959072	4.859773631	1	330	48	6468	0.302114804	0.73664825
'9-80881357-G-C'	1	0	0	5.783347445	0	331	22	6494	0	0.337630448
'11-61026266-C-T'	1	0	0	6.900043287	0	331	16	6500	0	0.245549417
'2-58459232-G-A'	1	0	0	5.346468581	0	331	29	6487	0	0.445058318
'17-47886508-A-G'	1	0	0	5.601151128	0	331	23	6493	0	0.352977287
'18-56376637-A-G'	1	0	0	6.133320264	0	331	21	6495	0	0.32228361
'19-47884089-G-A'	1	0	0	7.230431921	0	331	15	6501	0	0.230202578
'7-42007446-C-T'	1	0.584701566	0.014203163	3.583261981	1	330	38	6478	0.302114804	0.583179865
'10-70760271-T-C'	1	0.546358363	0.013297752	3.335617468	1	330	35	6481	0.302114804	0.537139349
'3-142188337-A-C'	1	0.702851398	0.016829484	4.458141197	1	330	22	6494	0.302114804	0.337630448
'10-91099637-C-T'	1	0.649470473	0.015656386	4.051542522	1	330	29	6487	0.302114804	0.445058318
'16-19087167-C-T'	1	0.590879179	0.014337044	3.6317043	1	330	38	6478	0.302114804	0.583179865
'20-60892769-G-A'	1	0.703774511	0.016849734	4.465184002	1	330	22	6494	0.302114804	0.337630448
'19-49207101-A-C'	1	0.622354519	0.015046688	3.858129196	1	330	29	6487	0.302114804	0.445058318
'19-36046460-T-A'	1	0.621392056	0.015031535	3.845512885	1	330	33	6483	0.302114804	0.506445672
'20-62221682-C-T'	1	0.561463498	0.013657971	3.430975316	1	330	35	6481	0.302114804	0.537139349
'2-25372574-C-T'	1	0.632577854	0.015284876	3.925231912	1	330	31	6485	0.302114804	0.475751995
'22-44495940-C-T'	1	0.546358363	0.013297752	3.335617468	1	330	35	6481	0.302114804	0.537139349
'7-75932038-G-A'	1	0.529551804	0.012932676	3.205417825	1	330	43	6473	0.302114804	0.659914058
'20-43739100-G-A'	1	0.571665386	0.013901496	3.495033415	1	330	36	6480	0.302114804	0.552486188
'6-17541340-T-C'	1	0.527214543	0.012874588	3.192187898	1	330	42	6474	0.302114804	0.644567219
'20-37198582-C-T'	1	0.702851398	0.016829484	4.458141197	1	330	22	6494	0.302114804	0.337630448
'12-120660780-C-T'	1	0.568320445	0.01381905	3.47591994	1	330	35	6481	0.302114804	0.537139349
'19-46388067-A-G'	1	0.792372433	0.018957012	5.030915151	1	330	24	6492	0.302114804	0.368324125
'16-25251430-T-C'	1	0.577877118	0.014108113	3.50079848	1	330	42	6474	0.302114804	0.644567219
'12-108105893-G-A'	1	0.712619459	0.017176474	4.446752882	1	330	27	6489	0.302114804	0.414364641
'10-52576025-G-A'	1	0.686296886	0.016597356	4.24765381	1	330	32	6484	0.302114804	0.491098834
'6-31850688-G-A'	1	0.706933636	0.017069024	4.390226499	1	330	33	6483	0.302114804	0.506445672
'2-203155896-A-C'	1	0.663940743	0.016066517	4.105665698	1	330	30	6486	0.302114804	0.460405157
'X-63444712-G-T'	1	0.61183061	0.014895623	3.729904837	1	330	38	6478	0.302114804	0.583179865
'12-100491247-T-G'	1	0.793071832	0.018963067	5.044228467	1	330	22	6494	0.302114804	0.337630448
'16-57796129-G-A'	1	0.728999469	0.017553689	4.558030307	1	330	31	6485	0.302114804	0.475751995
'3-49044932-G-T'	1	0.824127345	0.019636903	5.286993553	1	330	20	6496	0.302114804	0.306936771
'12-52709122-C-G'	1	0.736861363	0.017971956	4.471106493	1	330	44	6472	0.302114804	0.675260896
'19-39212311-C-T'	1	0	0	4.890938187	0	331	17	6499	0	0.260896255
'12-109182653-G-A'	1	0	0	6.38938244	0	331	11	6505	0	0.168815224
'8-25257451-C-G'	1	0	0	5.380474225	0	331	17	6499	0	0.260896255
'19-44834069-T-C'	1	0	0	5.041839244	0	331	17	6499	0	0.260896255
'17-9604836-C-T'	1	0	0	4.455467751	0	331	26	6490	0	0.399017802
'22-38617570-C-T'	1	0	0	4.749634201	0	331	22	6494	0	0.337630448
'4-57273847-C-G'	1	0	0	5.131288816	0	331	19	6497	0	0.291589932
'9-139733851-C-T'	1	0	0	4.660551019	0	331	19	6497	0	0.291589932
'3-53164412-C-T'	1	0.958322614	0.023012872	6.028157078	1	330	28	6488	0.302114804	0.429711479
'1-213244366-C-A'	1	0	0	5.836224879	0	331	14	6502	0	0.21485574
'19-13875821-G-T'	1	0	0	4.634019395	0	331	18	6498	0	0.276243094
'1-220232191-G-A'	1	0	0	5.558826418	0	331	15	6501	0	0.230202578
'18-28983441-T-C'	1	0	0	4.417670174	0	331	23	6493	0	0.352977287
'16-2028156-G-A'	1	0	0	4.459307311	0	331	25	6491	0	0.383670964
'11-128712280-C-T'	1	0	0	5.817673688	0	331	14	6502	0	0.21485574
'13-33680945-C-T'	1	0.623143647	0.01529576	3.728958925	1	330	59	6457	0.302114804	0.905463475
'4-13605304-G-A'	1	0	0	5.014917087	0	331	19	6497	0	0.291589932
'8-25154086-C-T'	1	0	0	4.282141675	0	331	23	6493	0	0.352977287
'11-120302504-A-C'	1	0	0	5.243477007	0	331	15	6501	0	0.230202578
'12-11546863-G-A'	1	0	0	6.38938244	0	331	11	6505	0	0.168815224
'19-33134037-C-T'	1	0	0	4.634019395	0	331	18	6498	0	0.276243094
'11-67163770-C-T'	1	0	0	4.870434772	0	331	19	6497	0	0.291589932
'11-76910856-C-A'	1	0	0	5.41808544	0	331	15	6501	0	0.230202578
'15-84651321-C-T'	1	0	0	6.38938244	0	331	11	6505	0	0.168815224
'22-24220053-G-C'	1	0	0	5.293978468	0	331	17	6499	0	0.260896255
'14-33069942-G-A'	1	0.551587282	0.013325516	3.427816614	1	330	27	6489	0.302114804	0.414364641
'15-99459278-C-T'	1	0.551587282	0.013325516	3.427816614	1	330	27	6489	0.302114804	0.414364641
'11-5701079-C-T'	1	0.517830522	0.012569456	3.18053517	1	330	34	6482	0.302114804	0.521792511
'12-101017839-C-T'	1	0.499857167	0.012159629	3.054511555	1	330	37	6479	0.302114804	0.567833026
'5-140188709-G-T'	1	0.504579997	0.01226872	3.086768125	1	330	37	6479	0.302114804	0.567833026
'19-23545237-A-G'	1	0.551587282	0.013325516	3.427816614	1	330	27	6489	0.302114804	0.414364641
'7-66460278-C-A'	1	0	0	8.286676875	0	331	11	6505	0	0.168815224
'18-67836217-A-G'	1	0	0	8.491034824	0	331	10	6506	0	0.153468386
'21-47704253-G-C'	1	0	0	4.491628518	0	331	27	6489	0	0.414364641
'21-45544573-G-A'	1	0	0	8.144715642	0	331	11	6505	0	0.168815224
'17-40556955-T-C'	1	0	0	8.24078765	0	331	10	6506	0	0.153468386
'X-135308084-C-T'	1	0	0	8.24078765	0	331	10	6506	0	0.153468386
'16-58709863-G-A'	1	0	0	7.929454462	0	331	12	6504	0	0.184162063
'20-34773198-C-T'	1	0	0	5.335561167	0	331	23	6493	0	0.352977287
'21-44589363-C-T'	1	0	0	5.441324682	0	331	20	6496	0	0.306936771
'22-50885628-G-A'	1	0	0	6.840804407	0	331	14	6502	0	0.21485574
'5-149375886-C-T'	1	0.954604482	0.023123407	5.883003763	1	330	37	6479	0.302114804	0.567833026
'11-6555244-G-T'	1	1.013769302	0.024454392	6.307914468	1	330	33	6483	0.302114804	0.506445672
'19-37680616-T-G'	1	0	0	7.929454462	0	331	12	6504	0	0.184162063
'17-43013659-G-A'	1	0	0	7.820636706	0	331	13	6503	0	0.199508901
'19-45852126-C-T'	1	0	0	7.913652225	0	331	11	6505	0	0.168815224
'15-23014502-C-T'	1	0	0	7.929454462	0	331	12	6504	0	0.184162063
'12-7175782-C-T'	1	0	0	7.685885942	0	331	13	6503	0	0.199508901
'4-123249392-C-T'	1	0	0	8.967752557	0	331	10	6506	0	0.153468386
'11-621883-C-T'	1	0	0	4.588019556	0	331	28	6488	0	0.429711479
'21-47541016-T-C'	1	0	0	7.795116375	0	331	12	6504	0	0.184162063
'17-73738802-C-T'	1	0	0	7.213406157	0	331	15	6501	0	0.230202578
'14-95679692-G-C'	1	0	0	5.31605906	0	331	21	6495	0	0.32228361
'X-69672519-G-C'	1	0	0	8.354471609	0	331	11	6505	0	0.168815224
'16-66511560-C-T'	1	0	0	4.372940941	0	331	23	6493	0	0.352977287
'17-79479363-G-A'	1	0	0	8.453468539	0	331	10	6506	0	0.153468386
'1-42880591-C-A'	1	0	0	8.513122452	0	331	11	6505	0	0.168815224
'9-106889571-C-T'	1	0	0	7.486321503	0	331	14	6502	0	0.21485574
'2-121743883-G-A'	1	0.854037559	0.020699891	5.259157875	1	330	38	6478	0.302114804	0.583179865
'3-151165900-T-C'	1	0	0	8.24078765	0	331	10	6506	0	0.153468386
'9-77435340-C-A'	1	0	0	6.368067266	0	331	15	6501	0	0.230202578
'20-1161976-C-T'	1	0	0	8.059477557	0	331	12	6504	0	0.184162063
'19-56153890-C-T'	1	0	0	7.220471794	0	331	15	6501	0	0.230202578
'1-158582637-C-A'	1	0	0	4.200697159	0	331	33	6483	0	0.506445672
'2-95945600-G-A'	1	0	0	8.24078765	0	331	10	6506	0	0.153468386
'4-8470021-A-G'	1	0	0	6.840804407	0	331	14	6502	0	0.21485574
'7-81358953-C-T'	1	0	0	7.386541062	0	331	12	6504	0	0.184162063
'20-34085845-GA-AT'	1	0	0	8.663936834	0	331	11	6505	0	0.168815224
'3-48626376-G-A'	1	0	0	6.523671032	0	331	16	6500	0	0.245549417
'7-2969649-T-G'	1	0	0	6.840804407	0	331	14	6502	0	0.21485574
'1-53580452-C-T'	1	0	0	7.340431005	0	331	13	6503	0	0.199508901
'1-183192395-A-G'	1	0	0	6.108661742	0	331	17	6499	0	0.260896255
'X-209773-C-T'	1	0	0	6.840804407	0	331	14	6502	0	0.21485574
'9-138555237-A-G'	1	0	0	5.403525032	0	331	24	6492	0	0.368324125
'16-707112-C-G'	1	0	0	6.814288543	0	331	13	6503	0	0.199508901
'17-59533867-G-A'	1	0	0	6.987276661	0	331	14	6502	0	0.21485574
'20-36572514-G-A'	1	0.874674983	0.021228859	5.367807816	1	330	38	6478	0.302114804	0.583179865
'9-140128118-G-A'	1	0	0	8.24078765	0	331	10	6506	0	0.153468386
'1-45294693-C-T'	1	0	0	5.954901756	0	331	18	6498	0	0.276243094
'19-49132655-C-G'	1	0	0	7.764174529	0	331	12	6504	0	0.184162063
'17-48548419-G-A'	1	0	0	7.426305397	0	331	13	6503	0	0.199508901
'20-56078499-G-A'	1	0	0	4.917652552	0	331	25	6491	0	0.383670964
'15-78825825-G-T'	1	0	0	5.906087765	0	331	19	6497	0	0.291589932
'18-34850818-C-T'	1	0	0	7.913652225	0	331	11	6505	0	0.168815224
'11-55322378-G-A'	1	0	0	7.386541062	0	331	12	6504	0	0.184162063
'8-10467164-C-T'	1	0	0	7.439188262	0	331	14	6502	0	0.21485574
'11-55873028-C-T'	1	0	0	4.72266331	0	331	30	6486	0	0.460405157
'16-5046417-C-T'	1	0	0	4.911175204	0	331	22	6494	0	0.337630448
'1-155252286-G-A'	1	0	0	6.09007736	0	331	17	6499	0	0.260896255
'5-70810878-A-G'	1	0	0	5.602823842	0	331	21	6495	0	0.32228361
'2-242148972-G-A'	1	0	0	7.41488897	0	331	12	6504	0	0.184162063
'1-204214804-G-A'	1	0	0	8.513122452	0	331	11	6505	0	0.168815224
'18-21107799-C-G'	1	0	0	8.24078765	0	331	10	6506	0	0.153468386
'2-179401935-C-T'	1	0	0	8.286676875	0	331	11	6505	0	0.168815224
'11-104912339-A-T'	1	0	0	7.201895701	0	331	15	6501	0	0.230202578
'5-57790693-A-T'	1	0.797975037	0.019162228	5.021312286	1	330	26	6490	0.302114804	0.399017802
'17-74625517-T-C'	1	0.756646166	0.018236478	4.720473446	1	330	28	6488	0.302114804	0.429711479
'1-227920314-C-T'	1	0.807308711	0.019359438	5.098204973	1	330	24	6492	0.302114804	0.368324125
'1-34066566-C-T'	1	0.787970817	0.018927807	4.956355326	1	330	25	6491	0.302114804	0.383670964
'5-140751254-G-C'	1	0.877140243	0.020887663	5.634683055	1	330	20	6496	0.302114804	0.306936771
'15-70961649-T-G'	1	0.772164706	0.018583263	4.834237476	1	330	27	6489	0.302114804	0.414364641
'6-28497339-G-A'	1	0.525107284	0.012881775	3.147266428	1	330	55	6461	0.302114804	0.84407612
'14-95030017-C-T'	1	0.85171969	0.020341584	5.430029559	1	330	22	6494	0.302114804	0.337630448
'10-127496038-T-A'	1	0.93702505	0.022186931	6.101645895	1	330	19	6497	0.302114804	0.291589932
'18-46162993-G-A'	1	0.756112714	0.018222991	4.717545799	1	330	34	6482	0.302114804	0.521792511
'5-169675739-A-G'	1	0.648916557	0.015794132	3.956288267	1	330	39	6477	0.302114804	0.598526703
'18-14105770-T-C'	1	0.548456572	0.013447043	3.290263678	1	330	51	6465	0.302114804	0.782688766
'2-121747822-GC-AT'	1	0.796426935	0.019121757	5.014371473	1	330	25	6491	0.302114804	0.383670964
'2-179578703-C-T'	1	0.867624622	0.02069821	5.545756559	1	330	24	6492	0.302114804	0.368324125
'22-41546158-C-A'	1	0.915927314	0.021738336	5.928648616	1	330	20	6496	0.302114804	0.306936771
'10-72532300-T-C'	1	0.807308711	0.019359438	5.098204973	1	330	24	6492	0.302114804	0.368324125
'12-57587437-T-C'	1	0.807308711	0.019359438	5.098204973	1	330	24	6492	0.302114804	0.368324125
'12-10275908-G-A'	1	0.895764718	0.103807418	3.513061953	2	329	53	6463	0.604229607	0.813382443
'19-9868686-T-A'	1	0.823164069	0.095752701	3.206625345	2	329	57	6459	0.604229607	0.874769797
'17-56638900-G-A'	1	0.973364437	0.112073037	3.8659914	2	329	40	6476	0.604229607	0.613873542
'19-19735248-A-G'	1	0.557040364	0.013470239	3.452822455	1	330	29	6487	0.302114804	0.445058318
'2-113820124-C-T'	1	0.688851121	0.016558487	4.32686669	1	330	25	6491	0.302114804	0.383670964
'1-70654870-C-T'	1	0.64297533	0.015541502	3.986674628	1	330	30	6486	0.302114804	0.460405157
'5-142500586-G-A'	1	0.66579597	0.016050343	4.152698674	1	330	29	6487	0.302114804	0.445058318
'2-26534087-G-A'	1	0.595951516	0.014461455	3.662482477	1	330	32	6484	0.302114804	0.491098834
'6-150342155-C-T'	1	0.976113968	0.113268968	3.819366976	2	329	55	6461	0.604229607	0.84407612
'2-102626208-A-G'	1	0.637591765	0.015422047	3.946531818	1	330	31	6485	0.302114804	0.475751995
'13-52726772-C-T'	1	0.58667882	0.014262795	3.589155163	1	330	37	6479	0.302114804	0.567833026
'20-48503306-G-A'	1	0.622868162	0.015079096	3.848450088	1	330	30	6486	0.302114804	0.460405157
'7-128491324-C-T'	1	0.947084016	0.109897883	3.707613456	2	329	54	6462	0.604229607	0.828729282
'11-3660256-C-A'	1	0.938781157	0.109149112	3.659562093	2	329	58	6458	0.604229607	0.890116636
'20-49219011-C-G'	1	0.527367623	0.012873975	3.196888453	1	330	40	6476	0.302114804	0.613873542
'17-79102327-G-A'	1	0.928941977	0.107130815	3.676512572	2	329	47	6469	0.604229607	0.721301412
'13-50205029-G-A'	1	0.531496492	0.012856331	3.293186362	1	330	28	6488	0.302114804	0.429711479
'17-27963753-T-C'	1	0.860346946	0.099640154	3.379154403	2	329	48	6468	0.604229607	0.73664825
'21-42866296-TG-CA'	1	0.794448844	0.092422453	3.094121409	2	329	58	6458	0.604229607	0.890116636
'10-26513551-G-A'	1	0.897026947	0.103590189	3.542674383	2	329	43	6473	0.604229607	0.659914058
'14-23845076-G-A'	1	0.531496492	0.012856331	3.293186362	1	330	28	6488	0.302114804	0.429711479
'19-2250351-C-T'	1	0.920619458	0.106101216	3.650004029	2	329	40	6476	0.604229607	0.613873542
'3-176767818-T-C'	1	0.800735362	0.093158373	3.117729296	2	329	57	6459	0.604229607	0.874769797
'12-20876168-C-T'	1	0.876152825	0.020924151	5.587649597	1	330	22	6494	0.302114804	0.337630448
'17-79169734-C-T'	1	0.808370531	0.019398638	5.098850734	1	330	24	6492	0.302114804	0.368324125
'17-39766611-G-A'	1	0.90706117	0.021606395	5.818431657	1	330	23	6493	0.302114804	0.352977287
'11-83673954-G-A'	1	0.813146012	0.019547339	5.102311495	1	330	27	6489	0.302114804	0.414364641
'12-108686555-A-C'	1	0.68514276	0.016653115	4.190093804	1	330	44	6472	0.302114804	0.675260896
'16-2278494-C-G'	1	0.959215116	0.022718196	6.242927553	1	330	18	6498	0.302114804	0.276243094
'11-64060514-C-T'	1	0.650195633	0.01584468	3.95282637	1	330	41	6475	0.302114804	0.629220381
'1-186327773-G-T'	1	0.559726463	0.013703593	3.37042291	1	330	49	6467	0.302114804	0.751995089
'1-15905363-G-T'	1	0.788672074	0.018993643	4.928424508	1	330	28	6488	0.302114804	0.429711479
'19-36054168-G-A'	1	1.073720523	0.02511987	7.210656891	1	330	14	6502	0.302114804	0.21485574
'X-19555842-C-T'	1	1.054231065	0.024721062	7.034438805	1	330	15	6501	0.302114804	0.230202578
'2-62103327-G-T'	1	0.844891809	0.020263225	5.328192289	1	330	28	6488	0.302114804	0.429711479
'1-89658689-C-A'	1	0.90706117	0.021606395	5.818431657	1	330	23	6493	0.302114804	0.352977287
'2-73653610-G-A'	1	0.857485728	0.020512152	5.445735944	1	330	23	6493	0.302114804	0.352977287
'9-88648217-C-T'	1	0.667002535	0.016225863	4.071814391	1	330	38	6478	0.302114804	0.583179865
'10-71883836-C-A'	1	1.031395847	0.024249605	6.835029599	1	330	16	6500	0.302114804	0.245549417
'2-27263230-C-T'	1	1.007187387	0.023732404	6.640664309	1	330	16	6500	0.302114804	0.245549417
'3-100455433-T-G'	1	0.906804792	0.021613001	5.806307144	1	330	23	6493	0.302114804	0.352977287
'5-41382566-G-A'	1	1.073720523	0.02511987	7.210656891	1	330	14	6502	0.302114804	0.21485574
'9-117012903-G-A'	1	0.766300521	0.01846145	4.787940406	1	330	27	6489	0.302114804	0.414364641
'8-22428590-G-A'	1	0.605758335	0.014787349	3.671380849	1	330	43	6473	0.302114804	0.659914058
'11-57102097-C-T'	1	0.935721507	0.022234624	6.03709568	1	330	21	6495	0.302114804	0.32228361
'16-30939188-C-T'	1	0.999837194	0.023593759	6.56292502	1	330	18	6498	0.302114804	0.276243094
'19-1827826-G-A'	1	1.007187387	0.023732404	6.640664309	1	330	16	6500	0.302114804	0.245549417
'18-59854886-G-A'	1	0.870916155	0.10108874	3.40632115	2	329	52	6464	0.604229607	0.798035605
'3-14860707-C-A'	1	0.564950256	0.013668915	3.49686198	1	330	30	6486	0.302114804	0.460405157
'4-38798425-G-A'	1	0.805986438	0.093852798	3.134117326	2	329	59	6457	0.604229607	0.905463475
'8-41529994-G-A'	1	0.525221863	0.012771622	3.212241696	1	330	36	6480	0.302114804	0.552486188
'11-68456346-A-G'	1	0	0	11.22817995	0	331	11	6505	0	0.168815224
'14-72128144-G-A'	1	0	0	13.20159352	0	331	15	6501	0	0.230202578
'7-150654468-G-A'	1	0	0	10.95108406	0	331	10	6506	0	0.153468386
'4-952009-C-T'	1	0	0	4.565851845	0	331	14	6502	0	0.21485574
'1-155004182-C-T'	1	0	0	15.12184619	0	331	10	6506	0	0.153468386
'17-79526432-G-A'	1	0	0	9.370361584	0	331	11	6505	0	0.168815224
'8-68942824-C-T'	1	0	0	11.30399502	0	331	12	6504	0	0.184162063
'6-159181723-C-T'	1	0	0	11.94637874	0	331	12	6504	0	0.184162063
'21-45064200-G-A'	1	0	0	12.53056935	0	331	11	6505	0	0.168815224
'19-48249005-C-T'	1	0	0	11.89487488	0	331	11	6505	0	0.168815224
'8-17478577-G-A'	1	0	0	5.063845204	0	331	16	6500	0	0.245549417
'16-31373496-A-C'	1	0	0	17.84818211	0	331	10	6506	0	0.153468386
'4-39257474-A-G'	1	0	0	9.675810481	0	331	15	6501	0	0.230202578
'17-6328870-GGGTGGCTCTGCA-G'	1	0	0	9.919325751	0	331	12	6504	0	0.184162063
'16-336898-G-A'	1	0	0	10.79220632	0	331	16	6500	0	0.245549417
'2-49216155-C-T'	1	0	0	4.510521429	0	331	17	6499	0	0.260896255
'X-148578002-C-T'	1	0	0	7.267116219	0	331	13	6503	0	0.199508901
'1-247150739-C-T'	1	0	0	10.80864522	0	331	11	6505	0	0.168815224
'16-84164008-G-A'	1	0	0	4.565851845	0	331	14	6502	0	0.21485574
'17-72931898-T-C'	1	0	0	5.312275836	0	331	13	6503	0	0.199508901
'19-20044774-G-A'	1	0.529968173	0.013005475	3.172740087	1	330	54	6462	0.302114804	0.828729282
'11-65346853-C-T'	1	0	0	5.485568147	0	331	29	6487	0	0.445058318
'12-109689940-A-G'	1	0.506386493	0.012348547	3.076712719	1	330	38	6478	0.302114804	0.583179865
'2-27746196-C-T'	1	0	0	10.18996168	0	331	12	6504	0	0.184162063
'1-6169970-G-A'	1	0	0	6.81654129	0	331	22	6494	0	0.337630448
'22-32506051-G-A'	1	0	0	9.638976203	0	331	11	6505	0	0.168815224
'2-231222526-C-T'	1	0	0	5.925073294	0	331	16	6500	0	0.245549417
'1-158262622-A-C'	1	0	0	11.47638451	0	331	10	6506	0	0.153468386
'16-1869974-G-A'	1	0	0	5.312275836	0	331	13	6503	0	0.199508901
'2-25523096-T-G'	1	0	0	11.16652957	0	331	12	6504	0	0.184162063
'19-44130960-A-G'	1	0	0	4.672520947	0	331	23	6493	0	0.352977287
'1-186121995-AC-TT'	1	0.997693547	0.023749284	6.410501118	1	330	21	6495	0.302114804	0.32228361
'3-100493486-T-C'	1	0	0	14.52207328	0	331	12	6504	0	0.184162063
'20-32245789-T-C'	1	0.538253634	0.013096829	3.286978352	1	330	40	6476	0.302114804	0.613873542
'12-113867023-C-T'	1	0	0	7.836740717	0	331	15	6501	0	0.230202578
'17-29553629-G-C'	1	0	0	17.31729542	0	331	11	6505	0	0.168815224
'17-35932057-T-C'	1	0.844621715	0.020136788	5.408581355	1	330	21	6495	0.302114804	0.32228361
'14-24798267-C-T'	1	0	0	5.934092854	0	331	17	6499	0	0.260896255
'12-132335685-G-A'	1	0.777045789	0.018646451	4.900047759	1	330	24	6492	0.302114804	0.368324125
'14-95590785-G-C'	1	0	0	14.66118028	0	331	10	6506	0	0.153468386
'6-31736973-A-AG'	1	0	0	9.333182357	0	331	16	6500	0	0.245549417
'11-111796689-T-C'	1	0.532220542	0.012959367	3.244665876	1	330	43	6473	0.302114804	0.659914058
'10-84738707-A-C'	1	0	0	12.51169049	0	331	14	6502	0	0.21485574
'18-3141984-G-C'	1	0	0	10.17318038	0	331	10	6506	0	0.153468386
'13-35517239-G-A'	1	0	0	13.77596733	0	331	11	6505	0	0.168815224
'6-158504520-A-G'	1	0	0	14.10636869	0	331	10	6506	0	0.153468386
'5-140794930-C-T'	1	0	0	4.585844061	0	331	19	6497	0	0.291589932
'22-46611153-T-C'	1	0	0	16.71465169	0	331	11	6505	0	0.168815224
'11-107675467-C-T'	1	0	0	11.1473492	0	331	12	6504	0	0.184162063
'6-34839463-A-G'	1	0.679426591	0.016280905	4.302501448	1	330	22	6494	0.302114804	0.337630448
'1-883918-G-A'	1	0	0	7.656659954	0	331	22	6494	0	0.337630448
'19-37619567-A-T'	1	0.512851895	0.012418438	3.168308617	1	330	29	6487	0.302114804	0.445058318
'4-69795670-G-A'	1	0	0	5.105133034	0	331	20	6496	0	0.306936771
'3-167508198-G-A'	1	0.626151504	0.015177857	3.859334956	1	330	31	6485	0.302114804	0.475751995
'10-101937918-T-C'	1	0	0	14.91492827	0	331	11	6505	0	0.168815224
'19-55685954-G-C'	1	0	0	14.10826058	0	331	11	6505	0	0.168815224
'19-9491606-G-C'	1	0	0	7.369391446	0	331	21	6495	0	0.32228361
'1-200784760-A-G'	1	0	0	5.367503982	0	331	15	6501	0	0.230202578
'19-2252460-G-A'	1	0	0	13.36689698	0	331	13	6503	0	0.199508901
'1-91403290-A-G'	1	0	0	15.2758049	0	331	11	6505	0	0.168815224
'11-67120530-C-A'	1	0	0	12.73850988	0	331	14	6502	0	0.21485574
'10-61412559-A-C'	1	0.842528871	0.097570978	3.309724806	2	329	47	6469	0.604229607	0.721301412
'13-52535997-A-G'	1	0	0	12.26523277	0	331	11	6505	0	0.168815224
'8-6914204-T-C'	1	0	0	5.650426761	0	331	21	6495	0	0.32228361
'20-139419-C-T'	1	0	0	10.18518016	0	331	15	6501	0	0.230202578
'20-44512365-C-G'	1	0	0	5.22483664	0	331	14	6502	0	0.21485574
'7-82474793-C-T'	1	0	0	9.877182658	0	331	10	6506	0	0.153468386
'11-5717644-C-A'	1	0	0	6.130922242	0	331	29	6487	0	0.445058318
'20-126224-A-G'	1	0	0	10.18518016	0	331	15	6501	0	0.230202578
'9-71152177-A-G'	1	0	0	5.050920199	0	331	20	6496	0	0.306936771
'16-58031189-G-T'	1	0	0	9.95944207	0	331	12	6504	0	0.184162063
'21-47855989-T-C'	1	0	0	7.566166447	0	331	18	6498	0	0.276243094
'6-30919135-G-A'	1	0	0	7.111566281	0	331	17	6499	0	0.260896255
'1-154996385-T-G'	1	0	0	4.633913258	0	331	16	6500	0	0.245549417
'X-70521693-C-T'	1	0	0	13.87202959	0	331	10	6506	0	0.153468386
'12-54576380-G-A'	1	0	0	10.47445882	0	331	11	6505	0	0.168815224
'4-123663163-T-C'	1	0.679426591	0.016280905	4.302501448	1	330	22	6494	0.302114804	0.337630448
'X-135290060-C-T'	1	0	0	6.422334726	0	331	13	6503	0	0.199508901
'3-42955915-G-C'	1	0	0	5.899836495	0	331	15	6501	0	0.230202578
'1-16272806-G-A'	1	0	0	10.4532553	0	331	10	6506	0	0.153468386
'6-64404642-G-C'	1	0	0	8.954878259	0	331	12	6504	0	0.184162063
'19-58579679-C-A'	1	0.910507592	0.022060929	5.608167878	1	330	36	6480	0.302114804	0.552486188
'20-5903069-G-A'	1	0	0	9.95944207	0	331	12	6504	0	0.184162063
'8-3047488-G-T'	1	0	0	8.28140914	0	331	12	6504	0	0.184162063
'10-76854612-A-G'	1	0	0	5.775787832	0	331	17	6499	0	0.260896255
'19-58511235-C-T'	1	0	0	7.753186367	0	331	13	6503	0	0.199508901
'14-50585317-C-A'	1	0	0	18.31633067	0	331	10	6506	0	0.153468386
'3-67054000-C-T'	1	0	0	12.06678175	0	331	11	6505	0	0.168815224
'10-24817027-G-T'	1	0.832805737	0.01976936	5.394321121	1	330	18	6498	0.302114804	0.276243094
'3-52283773-C-T'	1	0	0	7.496057491	0	331	20	6496	0	0.306936771
'14-95675791-C-T'	1	0	0	5.050076627	0	331	16	6500	0	0.245549417
'9-132637027-C-T'	1	0.771965385	0.018462045	4.907575271	1	330	23	6493	0.302114804	0.352977287
'1-23845566-G-A'	1	0	0	5.297503951	0	331	13	6503	0	0.199508901
'6-158349699-C-T'	1	0.72933275	0.017565766	4.561042475	1	330	26	6490	0.302114804	0.399017802
'11-18194851-C-T'	1	0	0	13.05646717	0	331	15	6501	0	0.230202578
'1-55075061-G-A'	1	0	0	6.120869748	0	331	27	6489	0	0.414364641
'22-21133619-G-A'	1	0	0	4.466137809	0	331	15	6501	0	0.230202578
'X-55247817-T-C'	1	0.832805737	0.01976936	5.394321121	1	330	18	6498	0.302114804	0.276243094
'12-9333626-G-A'	1	0	0	12.84684352	0	331	10	6506	0	0.153468386
'5-38350704-C-G'	1	0	0	8.768676842	0	331	13	6503	0	0.199508901
'9-27197588-C-T'	1	0	0	10.40988009	0	331	14	6502	0	0.21485574
'7-91622303-G-C'	1	0	0	5.623702822	0	331	16	6500	0	0.245549417
'3-49828873-C-T'	1	0	0	12.65442798	0	331	10	6506	0	0.153468386
'9-125133491-TTCCTGC-T'	1	0.938233252	0.022129648	6.174821324	1	330	16	6500	0.302114804	0.245549417
'10-101294965-C-A'	1	0	0	12.66723018	0	331	14	6502	0	0.21485574
'16-840569-C-T'	1	0.512851895	0.012418438	3.168308617	1	330	29	6487	0.302114804	0.445058318
'11-17432147-G-A'	1	0	0	13.38790247	0	331	13	6503	0	0.199508901
'8-141525292-A-C'	1	0	0	14.22915651	0	331	11	6505	0	0.168815224
'4-55968597-G-A'	1	0	0	8.513864896	0	331	13	6503	0	0.199508901
'3-119426354-G-A'	1	0	0	10.33458831	0	331	14	6502	0	0.21485574
'17-33507623-C-T'	1	0	0	14.83386349	0	331	11	6505	0	0.168815224
'X-100653420-C-A'	1	0.795066425	0.019269061	4.896427651	1	330	37	6479	0.302114804	0.567833026
'5-180377066-A-G'	1	0	0	4.546589852	0	331	19	6497	0	0.291589932
'11-130278773-C-T'	1	0.549360258	0.013365077	3.356167207	1	330	35	6481	0.302114804	0.537139349
'9-140250749-C-T'	1	0	0	13.06429084	0	331	11	6505	0	0.168815224
'4-186446257-G-A'	1	0.591601199	0.014311292	3.66202564	1	330	31	6485	0.302114804	0.475751995
'4-62758425-C-T'	1	0	0	16.16160745	0	331	10	6506	0	0.153468386
'3-160155861-CAGAT-C'	1	0	0	7.289565703	0	331	18	6498	0	0.276243094
'1-94643229-T-G'	1	0	0	8.816659329	0	331	16	6500	0	0.245549417
'1-41950236-G-A'	1	0	0	9.36995774	0	331	19	6497	0	0.291589932
'6-31736974-A-ACTCACC'	1	0	0	9.333182357	0	331	16	6500	0	0.245549417
'5-37333592-C-T'	1	0	0	10.17318038	0	331	10	6506	0	0.153468386
'16-1263819-C-T'	1	0.605568051	0.014728061	3.700927466	1	330	36	6480	0.302114804	0.552486188
'3-64085159-C-A'	1	0	0	11.51449674	0	331	14	6502	0	0.21485574
'10-74658558-G-A'	1	0	0	9.513832303	0	331	19	6497	0	0.291589932
'19-55997114-A-G'	1	0.804303721	0.019440862	4.984575847	1	330	32	6484	0.302114804	0.491098834
'14-79175721-C-T'	1	0	0	16.95347869	0	331	10	6506	0	0.153468386
'2-232952240-A-G'	1	0	0	11.47638451	0	331	10	6506	0	0.153468386
'19-16620450-C-T'	1	0	0	16.64255684	0	331	10	6506	0	0.153468386
'3-52556808-C-T'	1	0	0	4.985956464	0	331	14	6502	0	0.21485574
'17-60813550-G-A'	1	0.679426591	0.016280905	4.302501448	1	330	22	6494	0.302114804	0.337630448
'19-44681234-A-G'	1	0	0	14.24365571	0	331	10	6506	0	0.153468386
'10-50369666-G-A'	1	0.953388189	0.02285037	6.024968325	1	330	26	6490	0.302114804	0.399017802
'10-103607307-T-C'	1	0	0	10.22807094	0	331	20	6496	0	0.306936771
'6-159086521-G-T'	1	0	0	9.877182658	0	331	10	6506	0	0.153468386
'9-4722577-G-A'	1	0	0	17.64450534	0	331	10	6506	0	0.153468386
'19-19746457-G-T'	1	0	0	7.044433353	0	331	24	6492	0	0.368324125
'1-204518499-C-G'	1	0	0	9.235224918	0	331	17	6499	0	0.260896255
'21-46057814-G-C'	1	0	0	11.47638451	0	331	10	6506	0	0.153468386
'1-156628909-C-A'	1	0	0	5.981888678	0	331	26	6490	0	0.399017802
'18-19153835-C-T'	1	0	0	4.984957204	0	331	28	6488	0	0.429711479
'17-71282259-G-A'	1	0.554868783	0.013479662	3.400834429	1	330	34	6482	0.302114804	0.521792511
'3-52283025-C-T'	1	0	0	11.42898535	0	331	16	6500	0	0.245549417
'21-47544613-G-C'	1	0	0	14.0269178	0	331	14	6502	0	0.21485574
'17-3343618-C-T'	1	0	0	11.40303473	0	331	10	6506	0	0.153468386
'19-36278265-G-A'	1	0	0	8.779918752	0	331	18	6498	0	0.276243094
'9-140001194-G-A'	1	0	0	10.17318038	0	331	10	6506	0	0.153468386
'14-104515975-G-A'	1	0	0	15.44011161	0	331	11	6505	0	0.168815224
'1-115218549-C-T'	1	0	0	6.352761301	0	331	24	6492	0	0.368324125
'4-48088500-T-G'	1	0	0	7.547844323	0	331	11	6505	0	0.168815224
'1-2523418-C-T'	1	0	0	9.728081901	0	331	11	6505	0	0.168815224
'5-138715419-A-G'	1	0	0	11.90739183	0	331	13	6503	0	0.199508901
'6-70851789-A-G'	1	0.576039931	0.014117128	3.459798504	1	330	52	6464	0.302114804	0.798035605
'2-61541743-T-A'	1	0	0	9.08767954	0	331	17	6499	0	0.260896255
'12-51512516-C-T'	1	0	0	16.23864757	0	331	11	6505	0	0.168815224
'9-127620225-G-A'	1	0	0	14.83386349	0	331	11	6505	0	0.168815224
'12-39973395-C-T'	1	0	0	11.10452568	0	331	10	6506	0	0.153468386
'22-50512705-G-T'	1	0.923052562	0.022152249	5.817046707	1	330	26	6490	0.302114804	0.399017802
'2-17954003-G-A'	1	0	0	6.135690936	0	331	15	6501	0	0.230202578
'19-58483860-G-A'	1	0.696106047	0.016978471	4.223725116	1	330	47	6469	0.302114804	0.721301412
'14-65258545-G-A'	1	0	0	10.70746654	0	331	19	6497	0	0.291589932
'10-104353395-C-T'	1	0	0	14.0847263	0	331	11	6505	0	0.168815224
'2-234749377-G-C'	1	0.594639633	0.014474778	3.627583409	1	330	37	6479	0.302114804	0.567833026
'2-10747407-A-C'	1	0	0	5.297503951	0	331	13	6503	0	0.199508901
'1-45500046-G-A'	1	0	0	15.80721337	0	331	11	6505	0	0.168815224
'4-47427873-C-G'	1	0.857159685	0.020579009	5.392590416	1	330	27	6489	0.302114804	0.414364641
'17-15212099-C-T'	1	0	0	14.24365571	0	331	10	6506	0	0.153468386
'11-19735280-A-C'	1	0	0	4.424424935	0	331	17	6499	0	0.260896255
'19-12461019-G-C'	1	0	0	5.918158976	0	331	26	6490	0	0.399017802
'12-65637248-A-T'	1	0	0	18.81160989	0	331	10	6506	0	0.153468386
'16-5077157-C-G'	1	0	0	12.58232865	0	331	14	6502	0	0.21485574
'21-37443349-C-T'	1	0.951072148	0.022623175	6.121606302	1	330	21	6495	0.302114804	0.32228361
'1-36939403-C-G'	1	0	0	4.286472032	0	331	19	6497	0	0.291589932
'X-19014210-C-T'	1	0	0	6.422334726	0	331	13	6503	0	0.199508901
'16-66842902-C-T'	1	0	0	9.877182658	0	331	10	6506	0	0.153468386
'11-74347298-CC-TG'	1	0	0	4.756283279	0	331	30	6486	0	0.460405157
'9-82267510-A-G'	1	0	0	17.6582373	0	331	10	6506	0	0.153468386
'1-1849479-C-T'	1	0	0	12.71448424	0	331	13	6503	0	0.199508901
'9-140332502-G-A'	1	0	0	10.91564678	0	331	16	6500	0	0.245549417
'5-160033864-C-T'	1	0	0	10.33458831	0	331	14	6502	0	0.21485574
'3-119133590-G-T'	1	0	0	13.93271362	0	331	12	6504	0	0.184162063
'11-55761593-T-C'	1	0	0	4.327106913	0	331	21	6495	0	0.32228361
'11-61106765-G-A'	1	0.601868058	0.014536553	3.74097993	1	330	27	6489	0.302114804	0.414364641
'19-15383794-G-A'	1	0	0	9.147781992	0	331	12	6504	0	0.184162063
'21-45746611-C-T'	1	0	0	6.213665335	0	331	25	6491	0	0.383670964
'1-154115992-T-C'	1	0	0	5.47320896	0	331	32	6484	0	0.491098834
'1-38027815-A-G'	1	0	0	11.90739183	0	331	13	6503	0	0.199508901
'1-32674724-G-A'	1	0.679426591	0.016280905	4.302501448	1	330	22	6494	0.302114804	0.337630448
'11-10650350-G-A'	1	0	0	4.802434772	0	331	29	6487	0	0.445058318
'10-90580249-C-T'	1	1.002283983	0.024093459	6.290815587	1	330	29	6487	0.302114804	0.445058318
'15-25963545-C-A'	1	0	0	6.632190049	0	331	21	6495	0	0.32228361
'4-169146815-C-T'	1	0	0	5.43177171	0	331	19	6497	0	0.291589932
'18-72997878-G-A'	1	0	0	14.58701845	0	331	10	6506	0	0.153468386
'9-132671178-A-G'	1	0.938233252	0.022129648	6.174821324	1	330	16	6500	0.302114804	0.245549417
'8-68116990-G-A'	1	0	0	11.13266514	0	331	15	6501	0	0.230202578
'20-56728608-G-A'	1	0	0	6.58183996	0	331	31	6485	0	0.475751995
'11-71259816-C-T'	1	0.521159748	0.012775142	3.127769643	1	330	50	6466	0.302114804	0.767341928
'2-45780776-G-A'	1	0	0	8.773498715	0	331	15	6501	0	0.230202578
'5-145638041-C-T'	1	0	0	6.068621102	0	331	29	6487	0	0.445058318
'6-132045180-A-G'	1	0	0	10.4296028	0	331	18	6498	0	0.276243094
'5-95278729-T-C'	1	0.621901346	0.014958404	3.904967302	1	330	24	6492	0.302114804	0.368324125
'4-26483637-T-G'	1	0	0	17.23643795	0	331	10	6506	0	0.153468386
'11-130275533-C-T'	1	0.578573957	0.014130631	3.502604466	1	330	44	6472	0.302114804	0.675260896
'1-151955753-G-C'	1	0	0	7.421506084	0	331	12	6504	0	0.184162063
'15-43512954-G-A'	1	0	0	5.552263017	0	331	19	6497	0	0.291589932
'1-156593354-C-T'	1	0	0	5.934092854	0	331	17	6499	0	0.260896255
'8-28929820-A-C'	1	0	0	7.478933189	0	331	20	6496	0	0.306936771
'16-66861908-G-C'	1	0	0	9.074112185	0	331	14	6502	0	0.21485574
'3-142232408-T-C'	1	0	0	10.47791618	0	331	14	6502	0	0.21485574
'11-63320516-C-T'	1	0	0	11.59412909	0	331	17	6499	0	0.260896255
'13-25272826-G-A'	1	0.590906416	0.014297334	3.655685734	1	330	32	6484	0.302114804	0.491098834
'10-55663054-G-T'	1	0	0	9.331968825	0	331	14	6502	0	0.21485574
'9-107533244-G-C'	1	0	0	10.48954285	0	331	16	6500	0	0.245549417
'10-75032735-C-T'	1	0	0	9.919695137	0	331	13	6503	0	0.199508901
'19-39108034-G-A'	1	0	0	8.146839248	0	331	14	6502	0	0.21485574
'13-103527869-C-T'	1	0	0	9.933755331	0	331	13	6503	0	0.199508901
'2-3447577-T-C'	1	0	0	4.189431503	0	331	25	6491	0	0.383670964
'4-2240484-C-T'	1	0	0	4.416109973	0	331	20	6496	0	0.306936771
'X-150908168-G-T'	1	0.938233252	0.022129648	6.174821324	1	330	16	6500	0.302114804	0.245549417
'7-47925510-T-A'	1	0	0	6.728958533	0	331	13	6503	0	0.199508901
'12-132401102-C-T'	1	0	0	8.954878259	0	331	12	6504	0	0.184162063
'7-122027130-C-T'	1	0	0	4.398401201	0	331	19	6497	0	0.291589932
'20-36979245-T-A'	1	0	0	8.108519783	0	331	13	6503	0	0.199508901
'15-41797047-G-A'	1	0	0	16.88428776	0	331	11	6505	0	0.168815224
'15-58840701-C-T'	1	0	0	5.43177171	0	331	19	6497	0	0.291589932
'20-60504691-G-A'	1	0	0	9.790695617	0	331	21	6495	0	0.32228361
'10-15256440-C-T'	1	0	0	8.974198009	0	331	19	6497	0	0.291589932
'16-2813952-C-G'	1	0.73255142	0.017664726	4.564843929	1	330	30	6486	0.302114804	0.460405157
'6-165749665-A-G'	1	0	0	6.334694883	0	331	29	6487	0	0.445058318
'22-43870704-G-A'	1	0	0	4.642113348	0	331	18	6498	0	0.276243094
'17-7094050-C-T'	1	0	0	6.988228651	0	331	17	6499	0	0.260896255
'18-3277381-C-T'	1	0	0	9.637897647	0	331	17	6499	0	0.260896255
'22-43227577-T-C'	1	0	0	9.919325751	0	331	12	6504	0	0.184162063
'17-73518276-G-A'	1	0	0	9.933755331	0	331	13	6503	0	0.199508901
'21-46057811-T-C'	1	0	0	11.47638451	0	331	10	6506	0	0.153468386
'14-24546811-T-G'	1	0	0	6.470222354	0	331	14	6502	0	0.21485574
'8-3009020-G-A'	1	0	0	6.313243066	0	331	27	6489	0	0.414364641
'19-51918103-C-G'	1	0	0	18.31633067	0	331	10	6506	0	0.153468386
'4-126320038-A-G'	1	0	0	6.685658976	0	331	18	6498	0	0.276243094
'3-136170901-G-A'	1	0.679426591	0.016280905	4.302501448	1	330	22	6494	0.302114804	0.337630448
'6-31544562-C-T'	1	0	0	12.65442798	0	331	10	6506	0	0.153468386
'20-34287564-G-A'	1	0	0	4.660019066	0	331	20	6496	0	0.306936771
'5-140256362-G-A'	1	0	0	10.17318038	0	331	10	6506	0	0.153468386
'1-161160956-C-T'	1	0	0	9.919325751	0	331	12	6504	0	0.184162063
'20-46386075-C-G'	1	0	0	4.318817542	0	331	40	6476	0	0.613873542
'3-150932079-G-C'	1	0	0	7.909691208	0	331	10	6506	0	0.153468386
'9-114886569-C-T'	1	0.886348356	0.02120639	5.625385194	1	330	27	6489	0.302114804	0.414364641
'3-47049889-G-A'	1	0	0	13.30192528	0	331	11	6505	0	0.168815224
'2-202498081-C-T'	1	0	0	4.513765458	0	331	18	6498	0	0.276243094
'1-155734742-A-G'	1	0	0	4.234175707	0	331	16	6500	0	0.245549417
'12-55356530-C-T'	1	0	0	4.689521939	0	331	32	6484	0	0.491098834
'8-28997691-G-A'	1	0	0	13.52056644	0	331	13	6503	0	0.199508901
'19-8326613-G-GCCC'	1	0	0	14.24365571	0	331	10	6506	0	0.153468386
'12-55725798-G-C'	1	0	0	8.479447932	0	331	12	6504	0	0.184162063
'5-169724551-T-A'	1	0	0	11.82007263	0	331	17	6499	0	0.260896255
'13-32606002-A-C'	1	0	0	7.102687745	0	331	21	6495	0	0.32228361
'7-6542709-C-T'	1	0	0	11.23288304	0	331	14	6502	0	0.21485574
'2-55106760-A-G'	1	0	0	10.17318038	0	331	10	6506	0	0.153468386
'8-68107640-C-T'	1	0	0	8.453026028	0	331	17	6499	0	0.260896255
'19-8555078-G-A'	1	0	0	17.23643795	0	331	10	6506	0	0.153468386
'2-133539679-T-A'	1	0	0	11.83507645	0	331	13	6503	0	0.199508901
'6-74189551-A-G'	1	0	0	4.642113348	0	331	18	6498	0	0.276243094
'X-140993457-C-T'	1	0	0	6.974888921	0	331	13	6503	0	0.199508901
'14-21215833-G-C'	1	0	0	4.316384962	0	331	21	6495	0	0.32228361
'12-7842773-G-A'	1	0	0	5.660611917	0	331	17	6499	0	0.260896255
'10-129901602-G-A'	1	0	0	9.919325751	0	331	12	6504	0	0.184162063
'19-22940933-T-C'	1	0	0	11.15189483	0	331	13	6503	0	0.199508901
'3-98188798-A-C'	1	0	0	14.58701845	0	331	10	6506	0	0.153468386
'17-33507673-G-A'	1	0	0	14.83386349	0	331	11	6505	0	0.168815224
'20-3672123-G-A'	1	0	0	12.84684352	0	331	10	6506	0	0.153468386
'4-113353022-C-T'	1	0.693052791	0.016775621	4.2796082	1	330	32	6484	0.302114804	0.491098834
'19-46202131-C-T'	1	0	0	11.10452568	0	331	10	6506	0	0.153468386
'12-124118409-G-A'	1	0	0	6.54887127	0	331	13	6503	0	0.199508901
'10-99228051-A-G'	1	0	0	4.973352279	0	331	21	6495	0	0.32228361
'15-85401322-C-T'	1	0	0	8.949702322	0	331	23	6493	0	0.352977287
'3-46875111-C-T'	1	0	0	13.30192528	0	331	11	6505	0	0.168815224
'8-71646361-T-A'	1	0.828654113	0.0201314	5.075291309	1	330	40	6476	0.302114804	0.613873542
'11-63064845-G-A'	1	0	0	12.11774338	0	331	16	6500	0	0.245549417
'20-33575963-CAT-C'	1	0	0	7.858004976	0	331	16	6500	0	0.245549417
'11-71804714-C-T'	1	0	0	4.128636877	0	331	26	6490	0	0.399017802
'13-95858806-C-T'	1	0	0	5.810496245	0	331	17	6499	0	0.260896255
'19-43420567-GA-G'	1	0	0	6.180184437	0	331	24	6492	0	0.368324125
'1-57209853-C-G'	1	0	0	7.305282774	0	331	19	6497	0	0.291589932
'4-83867599-G-C'	1	0	0	5.256439551	0	331	26	6490	0	0.399017802
'5-70759923-C-T'	1	0.792445654	0.018899841	5.073657511	1	330	20	6496	0.302114804	0.306936771
'19-53270926-T-C'	1	0.679426591	0.016280905	4.302501448	1	330	22	6494	0.302114804	0.337630448
'7-108212174-G-A'	1	0.68728302	0.016750267	4.177311339	1	330	43	6473	0.302114804	0.659914058
'12-41946463-C-T'	1	0	0	10.68787095	0	331	13	6503	0	0.199508901
'20-61296367-C-A'	1	0.679426591	0.016280905	4.302501448	1	330	22	6494	0.302114804	0.337630448
'19-21992142-C-T'	1	0	0	7.111779689	0	331	12	6504	0	0.184162063
'5-10227711-G-A'	1	0	0	5.400141231	0	331	19	6497	0	0.291589932
'1-3746484-T-C'	1	0	0	14.0847263	0	331	11	6505	0	0.168815224
'6-43483718-GCAT-G'	1	0.740466287	0.017841205	4.623089566	1	330	28	6488	0.302114804	0.429711479
'1-1957112-C-T'	1	0	0	4.407968063	0	331	16	6500	0	0.245549417
'1-232564288-T-G'	1	0.627290058	0.015138176	3.904865014	1	330	29	6487	0.302114804	0.445058318
'21-19651329-G-C'	1	0	0	4.225966157	0	331	20	6496	0	0.306936771
'1-183192386-C-T'	1	0.890969942	0.02136303	5.632837066	1	330	25	6491	0.302114804	0.383670964
'12-94975880-G-A'	1	0.541975363	0.013197337	3.303829388	1	330	44	6472	0.302114804	0.675260896
'1-24175180-T-C'	1	0	0	8.080187952	0	331	10	6506	0	0.153468386
'1-9992024-C-G'	1	0	0	8.975131276	0	331	13	6503	0	0.199508901
'2-220419340-G-A'	1	0	0	5.692771988	0	331	32	6484	0	0.491098834
'3-196744084-C-T'	1	0	0	4.89915313	0	331	21	6495	0	0.32228361
'20-57428948-G-C'	1	0	0	4.63158016	0	331	18	6498	0	0.276243094
'5-141694021-G-T'	1	0.530195566	0.012925293	3.223689415	1	330	38	6478	0.302114804	0.583179865
'1-183204796-C-T'	1	0	0	7.813328471	0	331	15	6501	0	0.230202578
'2-101622522-C-A'	1	0	0	9.010667669	0	331	14	6502	0	0.21485574
'22-41574340-AACCAGTTCCAGC-A'	1	0.95800753	0.022836977	6.13375097	1	330	22	6494	0.302114804	0.337630448
'17-10541610-G-A'	1	0	0	9.877182658	0	331	10	6506	0	0.153468386
'2-88409984-G-A'	1	0	0	6.293175389	0	331	15	6501	0	0.230202578
'19-51329146-C-T'	1	0	0	7.086701123	0	331	12	6504	0	0.184162063
'15-64966530-G-A'	1	0	0	17.42340708	0	331	10	6506	0	0.153468386
'16-2258575-G-A'	1	0	0	8.112981119	0	331	10	6506	0	0.153468386
'19-56539013-G-A'	1	0	0	4.203927148	0	331	21	6495	0	0.32228361
'6-33245490-C-T'	1	0.647143247	0.015577154	4.054211188	1	330	26	6490	0.302114804	0.399017802
'14-55005083-C-T'	1	0	0	17.64450534	0	331	10	6506	0	0.153468386
'7-138545946-C-T'	1	0	0	14.01459056	0	331	13	6503	0	0.199508901
'9-140001180-A-G'	1	0	0	9.877182658	0	331	10	6506	0	0.153468386
'2-207169548-A-T'	1	0	0	11.91013484	0	331	11	6505	0	0.168815224
'14-75018994-G-A'	1	0	0	8.657690852	0	331	20	6496	0	0.306936771
'1-23885912-C-T'	1	0	0	13.15414939	0	331	10	6506	0	0.153468386
'17-41165632-G-A'	1	0.679426591	0.016280905	4.302501448	1	330	22	6494	0.302114804	0.337630448
'1-18149613-C-A'	1	0	0	8.276628634	0	331	19	6497	0	0.291589932
'19-18285896-C-T'	1	0	0	5.849829231	0	331	17	6499	0	0.260896255
'11-68478487-A-G'	1	0	0	7.086701123	0	331	12	6504	0	0.184162063
'11-111896251-G-C'	1	0.532220542	0.012959367	3.244665876	1	330	43	6473	0.302114804	0.659914058
'20-47256372-T-C'	1	0	0	9.164794578	0	331	11	6505	0	0.168815224
'16-68055759-G-A'	1	0	0	16.44883559	0	331	10	6506	0	0.153468386
'2-17963098-T-G'	1	0.83722444	0.020178742	5.219511144	1	330	30	6486	0.302114804	0.460405157
'3-119445181-G-A'	1	0.596911566	0.014454759	3.68525406	1	330	34	6482	0.302114804	0.521792511
'16-72831301-C-T'	1	0	0	4.455744572	0	331	15	6501	0	0.230202578
'21-30308902-G-A'	1	0.829331031	0.019950727	5.200966014	1	330	27	6489	0.302114804	0.414364641
'17-64225484-A-G'	1	0	0	8.391511357	0	331	15	6501	0	0.230202578
'10-50680422-C-T'	1	0	0	11.10452568	0	331	10	6506	0	0.153468386
'3-62063860-A-G'	1	0	0	11.47638451	0	331	10	6506	0	0.153468386
'9-138831573-G-A'	1	0	0	15.80721337	0	331	11	6505	0	0.168815224
'1-31422976-T-C'	1	0	0	9.921228748	0	331	15	6501	0	0.230202578
'15-44176936-C-T'	1	0	0	9.667995394	0	331	13	6503	0	0.199508901
'15-41814409-A-G'	1	0	0	8.497392291	0	331	17	6499	0	0.260896255
'2-113089894-T-C'	1	0	0	13.74161755	0	331	12	6504	0	0.184162063
'3-15469383-A-G'	1	0.798624823	0.019133356	5.053998511	1	330	24	6492	0.302114804	0.368324125
'4-79394691-A-G'	1	0	0	10.54895952	0	331	14	6502	0	0.21485574
'7-91794432-C-T'	1	0	0	8.606904828	0	331	16	6500	0	0.245549417
'2-55566749-A-G'	1	0	0	5.041663224	0	331	37	6479	0	0.567833026
'2-167138296-T-C'	1	0	0	5.06121063	0	331	21	6495	0	0.32228361
'7-130364197-G-C'	1	0	0	7.971058423	0	331	21	6495	0	0.32228361
'6-94066478-G-A'	1	0	0	6.113345657	0	331	19	6497	0	0.291589932
'17-67084360-A-C'	1	0	0	10.31044446	0	331	15	6501	0	0.230202578
'19-4298176-G-A'	1	0.95800753	0.022836977	6.13375097	1	330	22	6494	0.302114804	0.337630448
'6-87970650-G-A'	1	0.809767447	0.019279481	5.205494947	1	330	20	6496	0.302114804	0.306936771
'7-91779853-C-G'	1	0	0	7.708159533	0	331	21	6495	0	0.32228361
'6-151917569-G-T'	1	0	0	11.47638451	0	331	10	6506	0	0.153468386
'9-33927811-C-T'	1	0	0	7.687574582	0	331	10	6506	0	0.153468386
'17-67212366-GGCCATATAA-G'	1	0	0	8.986530308	0	331	14	6502	0	0.21485574
'20-56136474-C-T'	1	0	0	10.17318038	0	331	10	6506	0	0.153468386
'1-70257779-T-C'	1	0.509402282	0.012419472	3.096522397	1	330	38	6478	0.302114804	0.583179865
'18-23615004-C-A'	1	0	0	5.163590561	0	331	15	6501	0	0.230202578
'19-3977976-G-C'	1	0	0	7.292635651	0	331	25	6491	0	0.383670964
'21-43905830-G-A'	1	0.919423442	0.106368701	3.619327924	2	329	46	6470	0.604229607	0.705954573
'2-152490236-C-T'	1	0	0	7.124546414	0	331	18	6498	0	0.276243094
'5-130764598-C-A'	1	0	0	17.08409543	0	331	11	6505	0	0.168815224
'1-182615936-G-A'	1	0	0	13.52056644	0	331	13	6503	0	0.199508901
'2-239016488-G-A'	1	1.02653673	0.02442641	6.603050653	1	330	21	6495	0.302114804	0.32228361
'2-197523550-C-G'	1	0	0	17.31729542	0	331	11	6505	0	0.168815224
'7-86823342-CAGA-C'	1	0	0	11.88592959	0	331	10	6506	0	0.153468386
'6-30675830-T-A'	1	0.832805737	0.01976936	5.394321121	1	330	18	6498	0.302114804	0.276243094
'22-30766757-A-G'	1	0	0	7.072070147	0	331	17	6499	0	0.260896255
'16-57687239-C-T'	1	0	0	7.166211673	0	331	22	6494	0	0.337630448
'3-183245687-C-T'	1	0	0	17.31729542	0	331	11	6505	0	0.168815224
'17-45822139-A-G'	1	0	0	11.45844259	0	331	16	6500	0	0.245549417
'19-20727556-G-A'	1	0	0	15.45981908	0	331	11	6505	0	0.168815224
'9-131735465-T-C'	1	0	0	18.81160989	0	331	10	6506	0	0.153468386
'7-82764707-G-A'	1	0	0	11.84606667	0	331	14	6502	0	0.21485574
'X-140994247-A-C'	1	0	0	9.728081901	0	331	11	6505	0	0.168815224
'19-18375832-C-T'	1	0	0	8.303376032	0	331	25	6491	0	0.383670964
'5-5240017-C-A'	1	0	0	10.17318038	0	331	10	6506	0	0.153468386
'17-78360553-C-T'	1	0	0	7.41207611	0	331	26	6490	0	0.399017802
'11-15197348-G-A'	1	0	0	17.64450534	0	331	10	6506	0	0.153468386
'2-68729939-A-G'	1	0.500514203	0.012233917	3.025033043	1	330	42	6474	0.302114804	0.644567219
'11-57077132-C-T'	1	0	0	5.131660083	0	331	16	6500	0	0.245549417
'16-28845892-G-A'	1	0	0	5.135634939	0	331	24	6492	0	0.368324125
'X-153009063-G-A'	1	0	0	14.58701845	0	331	10	6506	0	0.153468386
'13-101710337-G-A'	1	0.511433065	0.012488016	3.096855962	1	330	44	6472	0.302114804	0.675260896
'19-45575216-C-T'	1	0	0	6.54887127	0	331	13	6503	0	0.199508901
'1-48698069-A-C'	1	0	0	8.656686152	0	331	23	6493	0	0.352977287
'14-35243557-G-A'	1	0.592165274	0.014459042	3.586356928	1	330	47	6469	0.302114804	0.721301412
'9-119124875-T-C'	1	0	0	9.381262795	0	331	21	6495	0	0.32228361
'7-1542732-C-T'	1	0.672984976	0.016367719	4.112107995	1	330	38	6478	0.302114804	0.583179865
'17-62041176-C-T'	1	0	0	9.877182658	0	331	10	6506	0	0.153468386
'12-6659018-C-T'	1	0	0	4.866834101	0	331	19	6497	0	0.291589932
'9-134136305-G-A'	1	0	0	13.70667648	0	331	10	6506	0	0.153468386
'9-37498197-G-A'	1	0	0	8.656686152	0	331	23	6493	0	0.352977287
'6-45289532-C-A'	1	0	0	13.9761686	0	331	13	6503	0	0.199508901
'19-55178188-A-G'	1	0	0	9.089479803	0	331	19	6497	0	0.291589932
'9-90501869-G-A'	1	0	0	17.31729542	0	331	11	6505	0	0.168815224
'11-60703998-G-T'	1	0	0	5.191320588	0	331	15	6501	0	0.230202578
'14-68043180-G-A'	1	0.938233252	0.022129648	6.174821324	1	330	16	6500	0.302114804	0.245549417
'X-48830606-T-C'	1	0	0	8.938771888	0	331	13	6503	0	0.199508901
'13-67477723-G-T'	1	0	0	7.493734721	0	331	19	6497	0	0.291589932
'19-8196645-G-A'	1	0	0	14.26512725	0	331	12	6504	0	0.184162063
'3-124356082-G-A'	1	0	0	4.892175445	0	331	20	6496	0	0.306936771
'13-46726923-C-T'	1	0	0	11.88592959	0	331	10	6506	0	0.153468386
'12-32949101-G-T'	1	0	0	11.43559399	0	331	14	6502	0	0.21485574
'8-38835650-T-A'	1	0	0	13.20159352	0	331	15	6501	0	0.230202578
'15-42281657-C-T'	1	0	0	7.330111854	0	331	28	6488	0	0.429711479
'2-220432804-G-A'	1	0	0	7.925324395	0	331	13	6503	0	0.199508901
'15-56657843-C-T'	1	0	0	15.95645715	0	331	11	6505	0	0.168815224
'17-79660609-C-G'	1	0	0	8.401357707	0	331	19	6497	0	0.291589932
'2-180846546-T-C'	1	0	0	8.479447932	0	331	12	6504	0	0.184162063
'18-2926779-A-G'	1	0	0	4.267713044	0	331	21	6495	0	0.32228361
'8-145660928-C-T'	1	0	0	8.031302833	0	331	19	6497	0	0.291589932
'1-177905454-T-G'	1	0	0	8.891236568	0	331	11	6505	0	0.168815224
'19-41248551-G-A'	1	0	0	17.31729542	0	331	11	6505	0	0.168815224
'17-48594980-G-A'	1	0	0	4.166584246	0	331	22	6494	0	0.337630448
'1-41013073-T-A'	1	0.572463555	0.014025036	3.440901586	1	330	50	6466	0.302114804	0.767341928
'5-72419659-A-G'	1	0.679426591	0.016280905	4.302501448	1	330	22	6494	0.302114804	0.337630448
'19-49217183-G-A'	1	0	0	16.95347869	0	331	10	6506	0	0.153468386
'16-74334016-C-T'	1	0	0	10.44552518	0	331	11	6505	0	0.168815224
'12-6626015-G-A'	1	0	0	13.70667648	0	331	10	6506	0	0.153468386
'2-209308116-G-A'	1	0	0	6.88790208	0	331	27	6489	0	0.414364641
'18-33694329-T-C'	1	0	0	10.30622643	0	331	14	6502	0	0.21485574
'1-204587145-A-G'	1	0	0	4.187322957	0	331	20	6496	0	0.306936771
'13-49281261-A-G'	1	0.537546924	0.013187964	3.219783892	1	330	54	6462	0.302114804	0.828729282
'6-32261790-A-G'	1	0	0	4.565851845	0	331	14	6502	0	0.21485574
'16-24815534-A-G'	1	0.608755714	0.014714763	3.776157697	1	330	28	6488	0.302114804	0.429711479
'19-55451257-C-A'	1	0	0	9.877182658	0	331	10	6506	0	0.153468386
'4-40892489-A-T'	1	0	0	7.627696454	0	331	20	6496	0	0.306936771
'1-46744723-C-T'	1	0	0	7.687574582	0	331	10	6506	0	0.153468386
'17-27068005-TGAG-T'	1	0	0	15.12184619	0	331	10	6506	0	0.153468386
'20-61939333-G-A'	1	0	0	15.42348792	0	331	11	6505	0	0.168815224
'17-8784042-G-A'	1	0	0	5.682746672	0	331	13	6503	0	0.199508901
'4-147561375-G-C'	1	0	0	10.47445882	0	331	11	6505	0	0.168815224
'22-20103806-G-A'	1	0	0	8.882843077	0	331	21	6495	0	0.32228361
'11-61257987-C-G'	1	0	0	4.887019333	0	331	36	6480	0	0.552486188
'6-30889424-C-T'	1	0	0	14.10826058	0	331	11	6505	0	0.168815224
'6-146243916-T-C'	1	0	0	9.003303758	0	331	19	6497	0	0.291589932
'1-114377610-CA-AG'	1	0	0	17.08056934	0	331	10	6506	0	0.153468386
'6-109894745-C-A'	1	0	0	16.71465169	0	331	11	6505	0	0.168815224
'6-138734024-G-A'	1	0.983526751	0.023324065	6.375674552	1	330	21	6495	0.302114804	0.32228361
'21-34632925-G-C'	1	0	0	11.70466246	0	331	16	6500	0	0.245549417
'20-4893595-G-A'	1	0	0	4.234175707	0	331	16	6500	0	0.245549417
'19-44981999-T-C'	1	0	0	13.42711194	0	331	11	6505	0	0.168815224
'16-11370027-G-A'	1	0	0	7.036032562	0	331	16	6500	0	0.245549417
'17-38559269-T-A'	1	0	0	6.533449877	0	331	21	6495	0	0.32228361
'19-57089692-A-G'	1	0	0	13.74161755	0	331	12	6504	0	0.184162063
'16-75512899-C-T'	1	0	0	11.88705868	0	331	11	6505	0	0.168815224
'1-45500107-C-T'	1	0	0	9.009478349	0	331	17	6499	0	0.260896255
'17-38925270-C-T'	1	0	0	9.971521813	0	331	11	6505	0	0.168815224
'3-108117612-G-A'	1	0.542002666	0.013169701	3.320447018	1	330	38	6478	0.302114804	0.583179865
'11-74716515-C-T'	1	0	0	15.2758049	0	331	11	6505	0	0.168815224
'16-83992961-G-A'	1	0	0	8.541242204	0	331	20	6496	0	0.306936771
'17-3435972-G-A'	1	0	0	17.08409543	0	331	11	6505	0	0.168815224
'8-145095062-G-A'	1	0	0	4.600836538	0	331	16	6500	0	0.245549417
'1-230898462-C-A'	1	0	0	5.899836495	0	331	15	6501	0	0.230202578
'18-72114055-G-A'	1	0	0	4.889675244	0	331	18	6498	0	0.276243094
'4-79188076-T-G'	1	0.710892211	0.01729259	4.339307459	1	330	46	6470	0.302114804	0.705954573
'17-66038248-G-A'	1	0	0	8.335499338	0	331	13	6503	0	0.199508901
'3-51992175-A-C'	1	0	0	4.407968063	0	331	16	6500	0	0.245549417
'X-63574713-G-A'	1	0	0	18.81160989	0	331	10	6506	0	0.153468386
'7-100225112-G-A'	1	0.979005919	0.023658315	6.072734859	1	330	36	6480	0.302114804	0.552486188
'15-90280812-CT-C'	1	0	0	13.77596733	0	331	11	6505	0	0.168815224
'6-36976710-G-A'	1	0	0	9.548092552	0	331	12	6504	0	0.184162063
'19-49100153-G-A'	1	0	0	5.297503951	0	331	13	6503	0	0.199508901
'14-56763455-C-T'	1	0.729039982	0.017718147	4.462014266	1	330	39	6477	0.302114804	0.598526703
'1-161719882-C-T'	1	0	0	10.03391994	0	331	14	6502	0	0.21485574
'19-44351912-G-A'	1	0	0	8.54001432	0	331	21	6495	0	0.32228361
'11-64884131-T-C'	1	0	0	10.02534316	0	331	14	6502	0	0.21485574
'1-228404169-G-A'	1	0	0	8.769977342	0	331	18	6498	0	0.276243094
'8-146108060-G-C'	1	0	0	18.54307725	0	331	10	6506	0	0.153468386
'15-75975061-C-T'	1	0	0	6.117781581	0	331	15	6501	0	0.230202578
'17-73566318-G-T'	1	0	0	8.330602369	0	331	18	6498	0	0.276243094
'20-2844679-G-A'	1	0.758279744	0.018420165	4.643058957	1	330	41	6475	0.302114804	0.629220381
'5-70308554-C-A'	1	0.707053231	0.017014324	4.430686826	1	330	25	6491	0.302114804	0.383670964
'11-113281476-C-T'	1	0	0	14.13705238	0	331	12	6504	0	0.184162063
'9-140468766-C-T'	1	0	0	8.831198835	0	331	20	6496	0	0.306936771
'5-112103053-A-G'	1	0	0	7.330111854	0	331	28	6488	0	0.429711479
'7-43484858-C-T'	1	0	0	14.85397487	0	331	12	6504	0	0.184162063
'10-113926224-A-G'	1	0.621901346	0.014958404	3.904967302	1	330	24	6492	0.302114804	0.368324125
'6-51637561-T-C'	1	0	0	4.816813959	0	331	19	6497	0	0.291589932
'7-100457578-T-C'	1	0	0	4.721131265	0	331	18	6498	0	0.276243094
'10-75301217-C-T'	1	0	0	9.919325751	0	331	12	6504	0	0.184162063
'15-100516333-G-A'	1	0	0	7.687574582	0	331	10	6506	0	0.153468386
'7-2294712-C-T'	1	0.536665715	0.013131383	3.234977501	1	330	50	6466	0.302114804	0.767341928
'10-77160058-G-A'	1	1.0111032	0.023973688	6.559732773	1	330	19	6497	0.302114804	0.291589932
'3-47458689-G-A'	1	0	0	10.22807094	0	331	20	6496	0	0.306936771
'12-56648021-C-T'	1	0	0	7.865010897	0	331	25	6491	0	0.383670964
'17-38927462-G-A'	1	0	0	4.332164773	0	331	18	6498	0	0.276243094
'2-179547465-C-T'	1	0	0	15.27595379	0	331	12	6504	0	0.184162063
'15-100636589-C-T'	1	0	0	11.21797567	0	331	17	6499	0	0.260896255
'15-43585672-G-A'	1	0	0	11.47638451	0	331	10	6506	0	0.153468386
'2-210860104-C-A'	1	0	0	9.919325751	0	331	12	6504	0	0.184162063
'16-22111790-G-A'	1	0	0	15.13464457	0	331	11	6505	0	0.168815224
'17-59924512-C-T'	1	0.764667721	0.018542825	4.703977105	1	330	36	6480	0.302114804	0.552486188
'20-62320440-C-T'	1	0	0	8.436865316	0	331	20	6496	0	0.306936771
'12-124330648-G-A'	1	0	0	18.54307725	0	331	10	6506	0	0.153468386
'7-151815793-G-C'	1	0	0	6.728958533	0	331	13	6503	0	0.199508901
'16-1402117-G-C'	1	0	0	8.845809718	0	331	17	6499	0	0.260896255
'7-142651349-C-G'	1	0	0	8.672673055	0	331	15	6501	0	0.230202578
'16-2548257-C-T'	1	0	0	9.92767193	0	331	10	6506	0	0.153468386
'9-140093908-G-A'	1	0	0	9.010667669	0	331	14	6502	0	0.21485574
'21-45877228-G-A'	1	0	0	9.95944207	0	331	12	6504	0	0.184162063
'22-22285632-G-A'	1	0	0	15.28163515	0	331	10	6506	0	0.153468386
'4-156773446-T-G'	1	0	0	9.718056033	0	331	12	6504	0	0.184162063
'11-117376212-G-A'	1	0	0	4.187436159	0	331	25	6491	0	0.383670964
'X-153278550-G-A'	1	0.829008221	0.019807837	5.278219728	1	330	24	6492	0.302114804	0.368324125
'7-111517227-T-C'	1	0	0	6.913460838	0	331	14	6502	0	0.21485574
'1-156785810-C-G'	1	0	0	4.601719612	0	331	19	6497	0	0.291589932
'12-25054787-G-A'	1	0.938233252	0.022129648	6.174821324	1	330	16	6500	0.302114804	0.245549417
'19-52249959-G-T'	1	0	0	8.714750109	0	331	18	6498	0	0.276243094
'1-150256879-G-A'	1	0.847658479	0.020205734	5.429367374	1	330	22	6494	0.302114804	0.337630448
'20-30918081-A-G'	1	0	0	5.9490974	0	331	24	6492	0	0.368324125
'5-60194107-G-T'	1	0	0	4.416109973	0	331	20	6496	0	0.306936771
'19-16687387-G-C'	1	0	0	11.90739183	0	331	13	6503	0	0.199508901
'2-219204534-G-A'	1	0	0	17.23643795	0	331	10	6506	0	0.153468386
'5-10236714-G-A'	1	0	0	4.49643282	0	331	33	6483	0	0.506445672
'8-67047224-G-A'	1	0	0	8.949702322	0	331	23	6493	0	0.352977287
'5-141023893-G-A'	1	0	0	9.074112185	0	331	14	6502	0	0.21485574
'15-100537693-A-G'	1	0	0	13.64691531	0	331	10	6506	0	0.153468386
'12-55968751-C-T'	1	0	0	10.91439606	0	331	12	6504	0	0.184162063
'1-160915019-C-T'	1	0	0	6.422334726	0	331	13	6503	0	0.199508901
'21-45953753-GAG-AAA'	1	0	0	14.0269178	0	331	14	6502	0	0.21485574
'4-2252824-G-T'	1	0	0	11.21981014	0	331	11	6505	0	0.168815224
'1-152129253-C-T'	1	0	0	4.93092938	0	331	15	6501	0	0.230202578
'22-39085384-C-T'	1	0	0	9.718056033	0	331	12	6504	0	0.184162063
'17-19290370-C-A'	1	0	0	7.045825516	0	331	20	6496	0	0.306936771
'1-82450382-C-A'	1	0	0	16.44883559	0	331	10	6506	0	0.153468386
'6-33372831-T-C'	1	0	0	14.85397487	0	331	12	6504	0	0.184162063
'16-88787097-C-T'	1	0	0	12.6204565	0	331	10	6506	0	0.153468386
'12-1740554-C-T'	1	0	0	16.88428776	0	331	11	6505	0	0.168815224
'5-37061090-G-C'	1	0	0	4.340292901	0	331	19	6497	0	0.291589932
'10-1284303-C-T'	1	0.761660297	0.018312531	4.779893808	1	330	26	6490	0.302114804	0.399017802
'5-110428060-T-C'	1	0.899532051	0.104422471	3.518290704	2	329	53	6463	0.604229607	0.813382443
'3-52469941-G-T'	1	0.81094457	0.019623764	5.01272766	1	330	34	6482	0.302114804	0.521792511
'6-84925536-T-C'	1	0.938233252	0.022129648	6.174821324	1	330	16	6500	0.302114804	0.245549417
'16-51176004-G-A'	1	0	0	10.38528222	0	331	11	6505	0	0.168815224
'11-63233789-C-T'	1	0	0	5.22483664	0	331	14	6502	0	0.21485574
'19-49513293-C-T'	1	0	0	10.17318038	0	331	10	6506	0	0.153468386
'17-3716522-G-A'	1	0	0	11.1473492	0	331	12	6504	0	0.184162063
'4-84227453-C-T'	1	0	0	8.080187952	0	331	10	6506	0	0.153468386
'19-22154914-T-C'	1	0.964488426	0.023075763	6.115256975	1	330	28	6488	0.302114804	0.429711479
'16-2079594-G-A'	1	0	0	7.98355508	0	331	19	6497	0	0.291589932
'3-101038597-G-A'	1	0	0	17.64450534	0	331	10	6506	0	0.153468386
'1-24175151-G-A'	1	0	0	7.461820171	0	331	19	6497	0	0.291589932
'17-3477195-G-A'	1	0	0	6.987938548	0	331	23	6493	0	0.352977287
'21-43327197-G-A'	1	0	0	9.59521409	0	331	18	6498	0	0.276243094
'6-30885474-G-A'	1	0	0	5.735197792	0	331	18	6498	0	0.276243094
'7-82785271-G-A'	1	0	0	4.327400854	0	331	20	6496	0	0.306936771
'19-47774437-C-G'	1	0	0	4.351439476	0	331	16	6500	0	0.245549417
'9-140130580-C-T'	1	0.596302354	0.014668301	3.551606508	1	330	64	6452	0.302114804	0.982197667
'12-4855365-G-T'	1	0	0	4.521020909	0	331	19	6497	0	0.291589932
'3-4752020-C-T'	1	0	0	10.87586246	0	331	14	6502	0	0.21485574
'5-118872184-C-T'	1	0	0	10.96295243	0	331	17	6499	0	0.260896255
'11-64527223-G-A'	1	0	0	4.234175707	0	331	16	6500	0	0.245549417
'6-151627013-GGAA-G'	1	0	0	9.848132491	0	331	16	6500	0	0.245549417
'17-58342828-T-C'	1	0	0	8.986530308	0	331	14	6502	0	0.21485574
'5-38370551-C-T'	1	0	0	11.88592959	0	331	10	6506	0	0.153468386
'12-14018915-G-A'	1	0	0	7.925324395	0	331	13	6503	0	0.199508901
'X-153009141-G-A'	1	0	0	10.49340795	0	331	10	6506	0	0.153468386
'17-64881123-C-T'	1	0	0	6.422334726	0	331	13	6503	0	0.199508901
'17-32683572-C-T'	1	0	0	8.146839248	0	331	14	6502	0	0.21485574
'1-47610386-C-T'	1	0	0	5.339552105	0	331	15	6501	0	0.230202578
'5-70945029-T-C'	1	0	0	7.953323281	0	331	14	6502	0	0.21485574
'19-6477281-G-T'	1	0.617767106	0.015014459	3.781006181	1	330	36	6480	0.302114804	0.552486188
'11-66082914-G-C'	1	0	0	14.67621673	0	331	11	6505	0	0.168815224
'22-31032704-G-A'	1	0	0	10.17318038	0	331	10	6506	0	0.153468386
'16-1129610-C-T'	1	0	0	14.4123314	0	331	12	6504	0	0.184162063
'12-56086993-C-T'	1	0	0	4.680356409	0	331	20	6496	0	0.306936771
'1-203148620-G-C'	1	0	0	8.014538188	0	331	26	6490	0	0.399017802
'3-126748749-A-G'	1	0	0	9.877182658	0	331	10	6506	0	0.153468386
'2-158182141-G-A'	1	0	0	7.5763621	0	331	11	6505	0	0.168815224
'17-79918552-G-A'	1	0	0	10.54243505	0	331	10	6506	0	0.153468386
'20-57014075-T-G'	1	0	0	5.6627158	0	331	33	6483	0	0.506445672
'19-46215599-G-C'	1	0	0	8.224152879	0	331	16	6500	0	0.245549417
'14-45576789-G-A'	1	0	0	6.463425447	0	331	19	6497	0	0.291589932
'16-1034858-C-T'	1	0	0	5.191320588	0	331	15	6501	0	0.230202578
'2-228858308-G-T'	1	0.517398649	0.012604183	3.151076384	1	330	37	6479	0.302114804	0.567833026
'1-51061810-G-A'	1	0	0	5.400141231	0	331	19	6497	0	0.291589932
'14-73409719-G-A'	1	0	0	10.80864522	0	331	11	6505	0	0.168815224
'15-30020170-G-A'	1	0	0	7.370781789	0	331	19	6497	0	0.291589932
'2-152534260-T-C'	1	0	0	4.553846401	0	331	24	6492	0	0.368324125
'9-126118544-C-T'	1	0	0	4.549188115	0	331	17	6499	0	0.260896255
'1-113266594-G-A'	1	0	0	6.422334726	0	331	13	6503	0	0.199508901
'12-133363305-G-A'	1	0	0	12.00027922	0	331	14	6502	0	0.21485574
'16-88788291-G-A'	1	0	0	12.6204565	0	331	10	6506	0	0.153468386
'5-173371980-A-C'	1	0	0	6.838027041	0	331	22	6494	0	0.337630448
'2-128415109-G-A'	1	0	0	7.370781789	0	331	19	6497	0	0.291589932
'10-91477375-G-T'	1	0	0	8.260284213	0	331	19	6497	0	0.291589932
'6-39158816-C-T'	1	0	0	8.819117891	0	331	19	6497	0	0.291589932
'11-124626569-G-A'	1	0	0	4.63158016	0	331	18	6498	0	0.276243094
'16-814119-G-A'	1	0	0	9.486617261	0	331	18	6498	0	0.276243094
'18-19284605-G-A'	1	0.929174182	0.02228949	5.855016778	1	330	30	6486	0.302114804	0.460405157
'4-71509348-T-C'	1	0	0	7.383988695	0	331	20	6496	0	0.306936771
'16-72094654-C-T'	1	0	0	11.10452568	0	331	10	6506	0	0.153468386
'1-152059461-G-T'	1	0	0	12.26396265	0	331	14	6502	0	0.21485574
'9-84208039-G-A'	1	0.59105338	0.014293009	3.662703615	1	330	28	6488	0.302114804	0.429711479
'19-51584924-A-G'	1	0	0	17.08409543	0	331	11	6505	0	0.168815224
'12-7288041-G-T'	1	0	0	10.44552518	0	331	11	6505	0	0.168815224
'16-2225876-G-A'	1	0	0	7.086701123	0	331	12	6504	0	0.184162063
'12-6976702-C-G'	1	0	0	16.85343241	0	331	10	6506	0	0.153468386
'1-85462511-C-T'	1	0	0	14.3177697	0	331	12	6504	0	0.184162063
'3-196612193-A-G'	1	0	0	5.016993528	0	331	33	6483	0	0.506445672
'6-159687141-C-T'	1	0	0	17.23643795	0	331	10	6506	0	0.153468386
'6-31627091-G-A'	1	0	0	7.602054804	0	331	14	6502	0	0.21485574
'10-121565909-A-G'	1	0	0	14.85397487	0	331	12	6504	0	0.184162063
'12-133253180-A-T'	1	0	0	9.370361584	0	331	11	6505	0	0.168815224
'12-31256839-G-A'	1	0	0	15.95645715	0	331	11	6505	0	0.168815224
'11-133790185-A-C'	1	0	0	5.259073329	0	331	29	6487	0	0.445058318
'19-39218649-G-A'	1	0.784121028	0.018807414	4.949571873	1	330	24	6492	0.302114804	0.368324125
'1-223116579-G-A'	1	0	0	7.723877924	0	331	17	6499	0	0.260896255
'17-11659956-C-T'	1	0	0	4.80958566	0	331	29	6487	0	0.445058318
'3-98110305-G-C'	1	0	0	14.62752896	0	331	13	6503	0	0.199508901
'3-27338698-T-C'	1	0.621901346	0.014958404	3.904967302	1	330	24	6492	0.302114804	0.368324125
'19-11283798-A-G'	1	0	0	17.23643795	0	331	10	6506	0	0.153468386
'20-48140626-C-T'	1	0	0	11.56866854	0	331	12	6504	0	0.184162063
'17-38142869-G-A'	1	0	0	6.872704635	0	331	14	6502	0	0.21485574
'14-24641956-C-T'	1	0.945702947	0.022505456	6.080471569	1	330	21	6495	0.302114804	0.32228361
'14-81743617-C-T'	1	0	0	8.73846036	0	331	13	6503	0	0.199508901
'7-30951844-T-G'	1	0	0	6.422334726	0	331	13	6503	0	0.199508901
'17-8701244-C-T'	1	0.781976568	0.018936069	4.825194583	1	330	34	6482	0.302114804	0.521792511
'2-216995680-C-T'	1	0	0	11.47638451	0	331	10	6506	0	0.153468386
'1-116206512-T-C'	1	0	0	15.95645715	0	331	11	6505	0	0.168815224
'4-89380540-A-G'	1	0	0	5.682746672	0	331	13	6503	0	0.199508901
'1-228582856-C-G'	1	0	0	8.672673055	0	331	15	6501	0	0.230202578
'9-95491490-T-C'	1	0.532060367	0.012972824	3.233341828	1	330	39	6477	0.302114804	0.598526703
'5-80640844-G-A'	1	0.947253002	0.022526647	6.103159826	1	330	20	6496	0.302114804	0.306936771
'1-16477423-G-C'	1	0	0	7.67916467	0	331	20	6496	0	0.306936771
'6-42232509-T-C'	1	0.512851895	0.012418438	3.168308617	1	330	29	6487	0.302114804	0.445058318
'2-86831675-T-C'	1	0	0	4.209050074	0	331	23	6493	0	0.352977287
'8-38852950-T-C'	1	0	0	12.34032782	0	331	16	6500	0	0.245549417
'14-75136773-C-T'	1	0.600870137	0.014607357	3.676980706	1	330	35	6481	0.302114804	0.537139349
'16-66919667-G-A'	1	0	0	6.006088343	0	331	15	6501	0	0.230202578
'1-197072434-T-A'	1	0	0	10.76494635	0	331	10	6506	0	0.153468386
'12-52452495-C-T'	1	0	0	7.699410942	0	331	15	6501	0	0.230202578
'3-25835860-G-C'	1	0.747913677	0.018011708	4.674459551	1	330	28	6488	0.302114804	0.429711479
'15-86262432-G-A'	1	0	0	7.682115844	0	331	26	6490	0	0.399017802
'12-7069836-T-C'	1	0.742680794	0.01801017	4.567640806	1	330	41	6475	0.302114804	0.629220381
'22-20074203-C-T'	1	0	0	17.31729542	0	331	11	6505	0	0.168815224
'11-111747587-C-T'	1	0.547060108	0.013301046	3.346375997	1	330	40	6476	0.302114804	0.613873542
'11-56511255-G-A'	1	0	0	18.81160989	0	331	10	6506	0	0.153468386
'2-152348634-G-A'	1	0	0	5.644600455	0	331	27	6489	0	0.414364641
'13-108861092-G-T'	1	0	0	7.086701123	0	331	12	6504	0	0.184162063
'1-227073248-G-A'	1	0	0	10.17318038	0	331	10	6506	0	0.153468386
'9-114873997-C-T'	1	0	0	9.915263648	0	331	17	6499	0	0.260896255
'8-139701173-T-G'	1	0	0	13.70638831	0	331	12	6504	0	0.184162063
'12-121622302-G-A'	1	0	0	13.05646717	0	331	15	6501	0	0.230202578
'15-91528006-G-C'	1	0	0	11.38017768	0	331	15	6501	0	0.230202578
'17-74010537-G-A'	1	0	0	8.173624409	0	331	14	6502	0	0.21485574
'11-18253104-C-T'	1	0	0	7.836740717	0	331	15	6501	0	0.230202578
'X-103499113-A-G'	1	0	0	12.26523277	0	331	11	6505	0	0.168815224
'7-123277002-T-A'	1	0	0	7.687574582	0	331	10	6506	0	0.153468386
'9-139264888-T-A'	1	1.016125434	0.024256799	6.491115163	1	330	24	6492	0.302114804	0.368324125
'12-109526067-C-T'	1	0	0	9.265697164	0	331	17	6499	0	0.260896255
'19-58089461-G-A'	1	0	0	5.833993024	0	331	27	6489	0	0.414364641
'7-2581807-A-C'	1	1.004015311	0.024508694	6.082252291	1	330	49	6467	0.302114804	0.751995089
'16-3440500-C-A'	1	0.904921203	0.02213887	5.453548515	1	330	55	6461	0.302114804	0.84407612
'17-4875636-G-C'	1	0	0	14.98413515	0	331	18	6498	0	0.276243094
'X-85403903-A-G'	1	0	0	14.98413515	0	331	18	6498	0	0.276243094
'16-30096021-C-T'	1	0	0	14.98413515	0	331	18	6498	0	0.276243094
'12-113379509-G-A'	1	0	0	6.161672588	0	331	31	6485	0	0.475751995
'1-17395682-G-A'	1	0	0	11.8017104	0	331	21	6495	0	0.32228361
'6-131908943-C-T'	1	0	0	14.98413515	0	331	18	6498	0	0.276243094
'3-160037593-C-T'	1	0	0	14.98413515	0	331	18	6498	0	0.276243094
'9-130674672-G-A'	1	0	0	14.98413515	0	331	18	6498	0	0.276243094
'8-86352059-T-C'	1	0	0	14.98413515	0	331	18	6498	0	0.276243094
'16-74496510-A-G'	1	0	0	14.98413515	0	331	18	6498	0	0.276243094
'19-1054255-G-A'	1	0	0	14.98413515	0	331	18	6498	0	0.276243094
'17-11881815-AGTT-A'	1	0	0	14.98413515	0	331	18	6498	0	0.276243094
'19-51918475-T-A'	1	0	0	7.758657914	0	331	26	6490	0	0.399017802
'4-68699067-A-T'	1	0	0	14.98413515	0	331	18	6498	0	0.276243094
'5-79809566-G-T'	1	0	0	14.98413515	0	331	18	6498	0	0.276243094
'19-13039421-A-C'	1	0	0	14.98413515	0	331	18	6498	0	0.276243094
'4-39409062-A-G'	1	0	0	14.98413515	0	331	18	6498	0	0.276243094
'17-72245200-G-A'	1	0	0	14.98413515	0	331	18	6498	0	0.276243094
'9-101552665-G-A'	1	0	0	14.98413515	0	331	18	6498	0	0.276243094
'15-52553238-G-C'	1	0	0	14.98413515	0	331	18	6498	0	0.276243094
'13-24798564-G-A'	1	0	0	14.98413515	0	331	18	6498	0	0.276243094
'8-11189002-C-T'	1	0	0	14.98413515	0	331	18	6498	0	0.276243094
'7-138602058-G-A'	1	0	0	14.98413515	0	331	18	6498	0	0.276243094
'17-78087128-G-A'	1	0	0	14.98413515	0	331	18	6498	0	0.276243094
'3-49200297-G-A'	1	0	0	14.98413515	0	331	18	6498	0	0.276243094
'8-121021305-G-A'	1	0	0	14.98413515	0	331	18	6498	0	0.276243094
'11-76253389-C-G'	1	0	0	14.98413515	0	331	18	6498	0	0.276243094
'19-44536577-T-C'	1	0	0	14.98413515	0	331	18	6498	0	0.276243094
'11-62437362-G-A'	1	0	0	14.98413515	0	331	18	6498	0	0.276243094
'15-40914884-TGTG-T'	1	0	0	14.98413515	0	331	18	6498	0	0.276243094
'2-71361223-G-A'	1	0	0	14.98413515	0	331	18	6498	0	0.276243094
'5-75490873-T-C'	1	0	0	14.98413515	0	331	18	6498	0	0.276243094
'10-96522517-A-C'	1	0	0	10.25140153	0	331	23	6493	0	0.352977287
'1-14108975-C-T'	1	0	0	14.98413515	0	331	18	6498	0	0.276243094
'14-78399664-G-A'	1	0	0	14.98413515	0	331	18	6498	0	0.276243094
'16-53526365-C-T'	1	0	0	14.98413515	0	331	18	6498	0	0.276243094
'3-182591749-T-C'	1	0	0	14.98413515	0	331	18	6498	0	0.276243094
'16-55362618-C-T'	1	0	0	14.98413515	0	331	18	6498	0	0.276243094
'13-39586926-T-C'	1	0	0	14.98413515	0	331	18	6498	0	0.276243094
'17-62492630-G-C'	1	0	0	14.98413515	0	331	18	6498	0	0.276243094
'22-43617229-C-T'	1	0	0	14.98413515	0	331	18	6498	0	0.276243094
'17-7700831-A-G'	1	0	0	14.98413515	0	331	18	6498	0	0.276243094
'7-47925618-C-T'	1	0	0	14.98413515	0	331	18	6498	0	0.276243094
'17-7330776-G-A'	1	0	0	14.98413515	0	331	18	6498	0	0.276243094
'1-19451176-A-T'	1	0	0	8.273278246	0	331	29	6487	0	0.445058318
'3-98002527-C-T'	1	0	0	14.98413515	0	331	18	6498	0	0.276243094
'5-34823336-G-A'	1	0	0	4.843607153	0	331	36	6480	0	0.552486188
'7-7622885-A-G'	1	0	0	14.98413515	0	331	18	6498	0	0.276243094
'4-77204571-G-A'	1	0	0	14.98413515	0	331	18	6498	0	0.276243094
'1-156823914-G-A'	1	0	0	14.98413515	0	331	18	6498	0	0.276243094
'6-159086548-G-A'	1	0	0	14.98413515	0	331	18	6498	0	0.276243094
'12-49953587-G-A'	1	0	0	14.98413515	0	331	18	6498	0	0.276243094
'19-12991919-G-C'	1	0	0	6.926877614	0	331	28	6488	0	0.429711479
'10-99640110-C-T'	1	0	0	14.98413515	0	331	18	6498	0	0.276243094
'7-122635469-A-C'	1	0	0	14.98413515	0	331	18	6498	0	0.276243094
'7-98508227-T-C'	1	0	0	14.98413515	0	331	18	6498	0	0.276243094
'20-34240957-G-A'	1	0	0	14.98413515	0	331	18	6498	0	0.276243094
'16-74716641-G-A'	1	0	0	14.98413515	0	331	18	6498	0	0.276243094
'17-66989180-T-C'	1	0	0	12.20867359	0	331	21	6495	0	0.32228361
'1-156035782-C-T'	1	0	0	14.98413515	0	331	18	6498	0	0.276243094
'8-72975078-T-C'	1	0	0	14.98413515	0	331	18	6498	0	0.276243094
'22-32111199-T-C'	1	0	0	14.98413515	0	331	18	6498	0	0.276243094
'8-110437424-C-A'	1	0	0	14.98413515	0	331	18	6498	0	0.276243094
'9-119495750-T-C'	1	0	0	14.98413515	0	331	18	6498	0	0.276243094
'21-43863428-G-A'	1	0	0	14.98413515	0	331	18	6498	0	0.276243094
'11-65650147-T-C'	1	0	0	9.845501833	0	331	25	6491	0	0.383670964
'5-141019043-C-T'	1	0	0	14.98413515	0	331	18	6498	0	0.276243094
'15-66015247-T-C'	1	0	0	14.98413515	0	331	18	6498	0	0.276243094
'11-47444384-A-G'	1	0	0	14.98413515	0	331	18	6498	0	0.276243094
'16-75668164-G-C'	1	0	0	14.98413515	0	331	18	6498	0	0.276243094
'19-3977289-G-A'	1	0	0	14.98413515	0	331	18	6498	0	0.276243094
'4-126240686-A-G'	1	0	0	14.98413515	0	331	18	6498	0	0.276243094
'1-12018626-G-A'	1	0	0	14.98413515	0	331	18	6498	0	0.276243094
'11-6655399-G-C'	1	0	0	14.98413515	0	331	18	6498	0	0.276243094
'1-158589105-T-C'	1	0	0	14.98413515	0	331	18	6498	0	0.276243094
'19-52941423-C-G'	1	0	0	14.98413515	0	331	18	6498	0	0.276243094
'9-79465455-C-T'	1	0	0	6.286448447	0	331	37	6479	0	0.567833026
'3-112993404-G-A'	1	0	0	14.98413515	0	331	18	6498	0	0.276243094
'8-146071550-T-C'	1	0	0	14.98413515	0	331	18	6498	0	0.276243094
'14-93043720-C-T'	1	0	0	14.98413515	0	331	18	6498	0	0.276243094
'9-128111775-G-A'	1	0	0	14.98413515	0	331	18	6498	0	0.276243094
'19-52793466-G-A'	1	0	0	14.98413515	0	331	18	6498	0	0.276243094
'12-52984730-C-A'	1	0	0	14.98413515	0	331	18	6498	0	0.276243094
'12-52093398-C-T'	1	0	0	14.98413515	0	331	18	6498	0	0.276243094
'1-204226851-G-A'	1	0	0	14.98413515	0	331	18	6498	0	0.276243094
'9-94486817-C-T'	1	0	0	12.20867359	0	331	21	6495	0	0.32228361
'14-74436797-G-A'	1	0	0	14.98413515	0	331	18	6498	0	0.276243094
'3-121207947-T-G'	1	0	0	14.98413515	0	331	18	6498	0	0.276243094
'10-74594137-C-T'	1	0	0	14.98413515	0	331	18	6498	0	0.276243094
'15-66629464-C-T'	1	0	0	14.98413515	0	331	18	6498	0	0.276243094
'13-36050155-C-T'	1	0	0	14.98413515	0	331	18	6498	0	0.276243094
'4-1902580-G-A'	1	0	0	14.98413515	0	331	18	6498	0	0.276243094
'2-32641041-G-A'	1	0	0	5.729333181	0	331	34	6482	0	0.521792511
'6-144843208-A-C'	1	0	0	14.98413515	0	331	18	6498	0	0.276243094
'19-44419110-C-G'	1	0	0	14.98413515	0	331	18	6498	0	0.276243094
'7-99091159-C-T'	1	0	0	14.98413515	0	331	18	6498	0	0.276243094
'1-150550965-T-G'	1	0	0	14.98413515	0	331	18	6498	0	0.276243094
'17-20150545-G-A'	1	0	0	29.31423129	0	331	10	6506	0	0.153468386
'1-79120856-G-A'	1	0	0	24.12579595	0	331	11	6505	0	0.168815224
'17-48940790-G-A'	1	0	0	29.31423129	0	331	10	6506	0	0.153468386
'1-118042046-T-A'	1	0	0	29.31423129	0	331	10	6506	0	0.153468386
'6-32138367-C-T'	1	0	0	29.31423129	0	331	10	6506	0	0.153468386
'1-5923427-A-T'	1	0	0	14.74699749	0	331	17	6499	0	0.260896255
'9-94499727-T-C'	1	0	0	29.31423129	0	331	10	6506	0	0.153468386
'11-105880607-T-C'	1	0	0	20.46211198	0	331	12	6504	0	0.184162063
'4-9922187-G-A'	1	0	0	13.78950055	0	331	18	6498	0	0.276243094
'19-57325350-A-G'	1	0	0	20.46211198	0	331	12	6504	0	0.184162063
'10-96313886-C-T'	1	0	0	29.31423129	0	331	10	6506	0	0.153468386
'17-34199441-C-T'	1	0	0	29.31423129	0	331	10	6506	0	0.153468386
'9-37746671-G-A'	1	0	0	29.31423129	0	331	10	6506	0	0.153468386
'12-56548903-T-G'	1	0	0	29.31423129	0	331	10	6506	0	0.153468386
'11-8752445-C-T'	1	0	0	29.31423129	0	331	10	6506	0	0.153468386
'1-176998823-T-A'	1	0	0	29.31423129	0	331	10	6506	0	0.153468386
'15-42985569-C-T'	1	0	0	29.31423129	0	331	10	6506	0	0.153468386
'9-104153077-G-A'	1	0	0	29.31423129	0	331	10	6506	0	0.153468386
'7-98988561-C-T'	1	0	0	29.31423129	0	331	10	6506	0	0.153468386
'19-58384990-G-A'	1	0	0	29.31423129	0	331	10	6506	0	0.153468386
'2-203996726-G-A'	1	0	0	29.31423129	0	331	10	6506	0	0.153468386
'1-207108001-G-A'	1	0	0	12.76914001	0	331	18	6498	0	0.276243094
'11-125659364-C-A'	1	0	0	29.31423129	0	331	10	6506	0	0.153468386
'14-101194777-G-A'	1	0	0	29.31423129	0	331	10	6506	0	0.153468386
'3-107435515-C-T'	1	0	0	29.31423129	0	331	10	6506	0	0.153468386
'14-24839639-G-C'	1	0	0	29.31423129	0	331	10	6506	0	0.153468386
'19-4493979-C-T'	1	0	0	29.31423129	0	331	10	6506	0	0.153468386
'11-83691678-G-C'	1	0	0	29.31423129	0	331	10	6506	0	0.153468386
'17-34161574-C-G'	1	0	0	29.31423129	0	331	10	6506	0	0.153468386
'8-27094399-C-T'	1	0	0	6.450968244	0	331	26	6490	0	0.399017802
'1-151149490-G-A'	1	0	0	29.31423129	0	331	10	6506	0	0.153468386
'8-144993781-C-T'	1	0	0	29.31423129	0	331	10	6506	0	0.153468386
'5-118729068-A-G'	1	0	0	29.31423129	0	331	10	6506	0	0.153468386
'5-34925593-CAAA-C'	1	0	0	29.31423129	0	331	10	6506	0	0.153468386
'1-179310246-C-G'	1	0	0	29.31423129	0	331	10	6506	0	0.153468386
'1-22170652-C-G'	1	0	0	24.12579595	0	331	11	6505	0	0.168815224
'11-24759780-T-G'	1	0	0	15.17128968	0	331	16	6500	0	0.245549417
'1-46206577-T-C'	1	0	0	29.31423129	0	331	10	6506	0	0.153468386
'16-31097329-T-C'	1	0	0	29.31423129	0	331	10	6506	0	0.153468386
'9-38596080-A-G'	1	0	0	29.31423129	0	331	10	6506	0	0.153468386
'12-132325238-C-T'	1	0	0	29.31423129	0	331	10	6506	0	0.153468386
'1-204396860-G-A'	1	0	0	22.75695029	0	331	12	6504	0	0.184162063
'2-133403023-AAGG-A'	1	0	0	29.31423129	0	331	10	6506	0	0.153468386
'17-74163860-C-T'	1	0	0	17.75862256	0	331	13	6503	0	0.199508901
'10-73511604-A-G'	1	0	0	17.75862256	0	331	13	6503	0	0.199508901
'15-42983804-A-G'	1	0	0	29.31423129	0	331	10	6506	0	0.153468386
'17-18220268-A-G'	1	0	0	29.31423129	0	331	10	6506	0	0.153468386
'19-32902201-G-T'	1	0	0	29.31423129	0	331	10	6506	0	0.153468386
'4-88533815-T-C'	1	0	0	29.31423129	0	331	10	6506	0	0.153468386
'5-127873221-T-C'	1	0	0	29.31423129	0	331	10	6506	0	0.153468386
'1-162535945-A-G'	1	0	0	22.75695029	0	331	12	6504	0	0.184162063
'1-196871717-T-C'	1	0	0	7.778633117	0	331	30	6486	0	0.460405157
'4-1741485-C-T'	1	0	0	29.31423129	0	331	10	6506	0	0.153468386
'4-152680054-A-G'	1	0	0	24.12579595	0	331	11	6505	0	0.168815224
'10-133947022-G-A'	1	0	0	29.31423129	0	331	10	6506	0	0.153468386
'22-39884544-C-G'	1	0	0	29.31423129	0	331	10	6506	0	0.153468386
'2-61577409-A-G'	1	0	0	29.31423129	0	331	10	6506	0	0.153468386
'10-101643875-T-C'	1	0	0	29.31423129	0	331	10	6506	0	0.153468386
'16-88807975-G-C'	1	0	0	29.31423129	0	331	10	6506	0	0.153468386
'12-133779518-T-A'	1	0	0	29.31423129	0	331	10	6506	0	0.153468386
'11-65767794-C-T'	1	0	0	29.31423129	0	331	10	6506	0	0.153468386
'8-82357168-T-G'	1	0	0	29.31423129	0	331	10	6506	0	0.153468386
'4-6599998-C-T'	1	0	0	29.31423129	0	331	10	6506	0	0.153468386
'16-30456646-G-C'	1	0	0	29.31423129	0	331	10	6506	0	0.153468386
'10-103342588-C-T'	1	0	0	29.31423129	0	331	10	6506	0	0.153468386
'9-74300261-G-C'	1	0	0	29.31423129	0	331	10	6506	0	0.153468386
'19-17091401-C-G'	1	0	0	24.12579595	0	331	11	6505	0	0.168815224
'9-35378401-C-T'	1	0	0	14.74699749	0	331	17	6499	0	0.260896255
'14-75530246-C-T'	1	0	0	22.75695029	0	331	12	6504	0	0.184162063
'19-47259780-C-T'	1	0	0	29.31423129	0	331	10	6506	0	0.153468386
'12-1703095-C-G'	1	0	0	29.31423129	0	331	10	6506	0	0.153468386
'5-76249503-G-A'	1	0	0	9.624826701	0	331	21	6495	0	0.32228361
'11-108380695-G-C'	1	0	0	29.31423129	0	331	10	6506	0	0.153468386
'12-112183965-A-T'	1	0	0	29.31423129	0	331	10	6506	0	0.153468386
'4-100825046-C-T'	1	0	0	29.31423129	0	331	10	6506	0	0.153468386
'2-85069026-C-T'	1	0	0	29.31423129	0	331	10	6506	0	0.153468386
'19-45321884-G-A'	1	0	0	29.31423129	0	331	10	6506	0	0.153468386
'17-40344316-C-T'	1	0	0	29.31423129	0	331	10	6506	0	0.153468386
'10-25314047-A-G'	1	0	0	29.31423129	0	331	10	6506	0	0.153468386
'X-16189303-T-C'	1	0	0	29.31423129	0	331	10	6506	0	0.153468386
'16-4747407-G-A'	1	0	0	10.42525639	0	331	23	6493	0	0.352977287
'19-38996487-G-A'	1	0	0	24.12579595	0	331	11	6505	0	0.168815224
'21-33063186-T-C'	1	0	0	29.31423129	0	331	10	6506	0	0.153468386
'17-4540514-C-T'	1	0	0	15.17128968	0	331	16	6500	0	0.245549417
'1-112303720-C-G'	1	0	0	29.31423129	0	331	10	6506	0	0.153468386
'2-85629266-C-T'	1	0	0	29.31423129	0	331	10	6506	0	0.153468386
'15-101447398-G-A'	1	0	0	29.31423129	0	331	10	6506	0	0.153468386
'11-47371355-C-G'	1	0	0	29.31423129	0	331	10	6506	0	0.153468386
'14-91110417-G-C'	1	0	0	29.31423129	0	331	10	6506	0	0.153468386
'11-45203857-C-T'	1	0	0	29.31423129	0	331	10	6506	0	0.153468386
'10-96121609-G-A'	1	0	0	11.54994327	0	331	21	6495	0	0.32228361
'17-32614186-A-G'	1	0	0	29.31423129	0	331	10	6506	0	0.153468386
'7-105142886-A-C'	1	0	0	29.31423129	0	331	10	6506	0	0.153468386
'3-49679826-G-A'	1	0	0	29.31423129	0	331	10	6506	0	0.153468386
'9-75387382-A-C'	1	0	0	29.31423129	0	331	10	6506	0	0.153468386
'17-78262033-T-C'	1	0	0	24.12579595	0	331	11	6505	0	0.168815224
'1-75172619-C-T'	1	0	0	29.31423129	0	331	10	6506	0	0.153468386
'4-38138913-A-AC'	1	0	0	24.12579595	0	331	11	6505	0	0.168815224
'12-106461591-GGACTCA-G'	1	0	0	29.31423129	0	331	10	6506	0	0.153468386
'14-91671075-T-G'	1	0	0	29.31423129	0	331	10	6506	0	0.153468386
'22-36556873-GG-AA'	1	0	0	29.31423129	0	331	10	6506	0	0.153468386
'22-26706726-C-T'	1	0	0	29.31423129	0	331	10	6506	0	0.153468386
'2-207621974-A-G'	1	0	0	29.31423129	0	331	10	6506	0	0.153468386
'17-38634887-G-A'	1	0	0	29.31423129	0	331	10	6506	0	0.153468386
'12-71978154-C-T'	1	0	0	29.31423129	0	331	10	6506	0	0.153468386
'17-18157485-G-A'	1	0	0	29.31423129	0	331	10	6506	0	0.153468386
'3-160156502-C-A'	1	0	0	29.31423129	0	331	10	6506	0	0.153468386
'11-101833899-G-T'	1	0	0	22.75695029	0	331	12	6504	0	0.184162063
'2-201342455-G-A'	1	0	0	29.31423129	0	331	10	6506	0	0.153468386
'19-58101655-T-C'	1	0	0	24.12579595	0	331	11	6505	0	0.168815224
'20-62326972-G-A'	1	0	0	29.31423129	0	331	10	6506	0	0.153468386
'6-42980311-G-A'	1	0	0	24.12579595	0	331	11	6505	0	0.168815224
'5-74491620-A-G'	1	0	0	29.31423129	0	331	10	6506	0	0.153468386
'16-82182418-T-C'	1	0	0	10.42525639	0	331	23	6493	0	0.352977287
'17-60814141-G-C'	1	0	0	29.31423129	0	331	10	6506	0	0.153468386
'1-155736385-T-C'	1	0	0	29.31423129	0	331	10	6506	0	0.153468386
'1-153234188-G-T'	1	0	0	29.31423129	0	331	10	6506	0	0.153468386
'19-53793275-G-A'	1	0	0	29.31423129	0	331	10	6506	0	0.153468386
'17-4797543-C-T'	1	0	0	29.31423129	0	331	10	6506	0	0.153468386
'6-88049969-C-T'	1	0	0	29.31423129	0	331	10	6506	0	0.153468386
'8-94747232-C-T'	1	0	0	29.31423129	0	331	10	6506	0	0.153468386
'3-99568565-G-A'	1	0	0	29.31423129	0	331	10	6506	0	0.153468386
'14-24845523-C-T'	1	0	0	29.31423129	0	331	10	6506	0	0.153468386
'5-139741436-C-G'	1	0	0	29.31423129	0	331	10	6506	0	0.153468386
'9-124584884-G-A'	1	0	0	29.31423129	0	331	10	6506	0	0.153468386
'2-73646271-T-C'	1	0	0	29.31423129	0	331	10	6506	0	0.153468386
'19-3019421-G-A'	1	0	0	29.31423129	0	331	10	6506	0	0.153468386
'11-2154319-C-T'	1	0	0	29.31423129	0	331	10	6506	0	0.153468386
'9-109690454-G-A'	1	0	0	29.31423129	0	331	10	6506	0	0.153468386
'11-59244945-C-T'	1	0	0	24.12579595	0	331	11	6505	0	0.168815224
'5-157214773-C-T'	1	0	0	29.31423129	0	331	10	6506	0	0.153468386
'10-30615429-A-G'	1	0	0	29.31423129	0	331	10	6506	0	0.153468386
'6-83855253-C-T'	1	0	0	29.31423129	0	331	10	6506	0	0.153468386
'19-7710134-C-T'	1	0	0	29.31423129	0	331	10	6506	0	0.153468386
'10-29812511-A-C'	1	0	0	29.31423129	0	331	10	6506	0	0.153468386
'X-73961006-A-C'	1	0	0	29.31423129	0	331	10	6506	0	0.153468386
'2-61575177-T-G'	1	0	0	29.31423129	0	331	10	6506	0	0.153468386
'8-73849411-C-T'	1	0	0	29.31423129	0	331	10	6506	0	0.153468386
'16-89260007-A-T'	1	0	0	29.31423129	0	331	10	6506	0	0.153468386
'1-203680025-G-A'	1	0	0	29.31423129	0	331	10	6506	0	0.153468386
'1-207244909-C-T'	1	0	0	29.31423129	0	331	10	6506	0	0.153468386
'18-59713173-A-C'	1	0	0	29.31423129	0	331	10	6506	0	0.153468386
'5-61690367-A-G'	1	0	0	29.31423129	0	331	10	6506	0	0.153468386
'11-5443527-G-T'	1	0	0	29.31423129	0	331	10	6506	0	0.153468386
'3-194337848-G-A'	1	0	0	29.31423129	0	331	10	6506	0	0.153468386
'5-55164697-A-C'	1	0	0	29.31423129	0	331	10	6506	0	0.153468386
'16-29993204-C-T'	1	0	0	29.31423129	0	331	10	6506	0	0.153468386
'9-379774-A-C'	1	0	0	29.31423129	0	331	10	6506	0	0.153468386
'6-33271977-G-A'	1	0	0	29.31423129	0	331	10	6506	0	0.153468386
'10-97987254-G-T'	1	0	0	29.31423129	0	331	10	6506	0	0.153468386
'19-51165654-C-T'	1	0	0	29.31423129	0	331	10	6506	0	0.153468386
'1-152283533-C-G'	1	0	0	24.12579595	0	331	11	6505	0	0.168815224
'1-232561540-C-A'	1	0	0	29.31423129	0	331	10	6506	0	0.153468386
'6-83848154-C-T'	1	0	0	29.31423129	0	331	10	6506	0	0.153468386
'18-56274553-C-T'	1	0	0	29.31423129	0	331	10	6506	0	0.153468386
'8-11281927-G-A'	1	0	0	29.31423129	0	331	10	6506	0	0.153468386
'5-149310619-A-G'	1	0	0	29.31423129	0	331	10	6506	0	0.153468386
'1-157062485-TG-T'	1	0	0	29.31423129	0	331	10	6506	0	0.153468386
'21-30439332-A-G'	1	0	0	29.31423129	0	331	10	6506	0	0.153468386
'12-75763939-C-G'	1	0	0	29.31423129	0	331	10	6506	0	0.153468386
'1-159805006-G-A'	1	0	0	29.31423129	0	331	10	6506	0	0.153468386
'14-21795796-A-G'	1	0	0	29.31423129	0	331	10	6506	0	0.153468386
'1-152283530-T-C'	1	0	0	24.12579595	0	331	11	6505	0	0.168815224
'6-30627275-G-A'	1	0	0	22.75695029	0	331	12	6504	0	0.184162063
'16-81204352-G-C'	1	0	0	24.12579595	0	331	11	6505	0	0.168815224
'6-26385459-G-T'	1	0	0	29.31423129	0	331	10	6506	0	0.153468386
'3-32737158-C-G'	1	0	0	29.31423129	0	331	10	6506	0	0.153468386
'11-58207106-T-A'	1	0	0	24.12579595	0	331	11	6505	0	0.168815224
'16-30740752-C-T'	1	0	0	29.31423129	0	331	10	6506	0	0.153468386
'6-152443753-G-A'	1	0	0	29.31423129	0	331	10	6506	0	0.153468386
'6-44361309-G-A'	1	0	0	29.31423129	0	331	10	6506	0	0.153468386
'2-85536499-T-C'	1	0	0	29.31423129	0	331	10	6506	0	0.153468386
'19-47920533-G-A'	1	0	0	29.31423129	0	331	10	6506	0	0.153468386
'11-110134798-C-A'	1	0	0	29.31423129	0	331	10	6506	0	0.153468386
'15-42147594-C-T'	1	0	0	29.31423129	0	331	10	6506	0	0.153468386
'15-41148226-G-A'	1	0	0	29.31423129	0	331	10	6506	0	0.153468386
'10-53457845-G-A'	1	0	0	29.31423129	0	331	10	6506	0	0.153468386
'15-42132973-A-G'	1	0	0	17.75862256	0	331	13	6503	0	0.199508901
'18-7049171-C-T'	1	0	0	6.487744215	0	331	29	6487	0	0.445058318
'10-99330244-G-C'	1	0	0	29.31423129	0	331	10	6506	0	0.153468386
'1-231885807-G-A'	1	0	0	10.26876245	0	331	22	6494	0	0.337630448
'7-27238800-G-A'	1	0	0	29.31423129	0	331	10	6506	0	0.153468386
'3-193335048-G-T'	1	0	0	29.31423129	0	331	10	6506	0	0.153468386
'17-38609258-C-G'	1	0	0	29.31423129	0	331	10	6506	0	0.153468386
'4-88414754-C-G'	1	0	0	29.31423129	0	331	10	6506	0	0.153468386
'16-21035992-G-T'	1	0	0	29.31423129	0	331	10	6506	0	0.153468386
'16-72831491-A-G'	1	0	0	29.31423129	0	331	10	6506	0	0.153468386
'4-8218840-C-T'	1	0	0	29.31423129	0	331	10	6506	0	0.153468386
'22-43610111-C-T'	1	0	0	24.12579595	0	331	11	6505	0	0.168815224
'6-43418711-T-G'	1	0	0	29.31423129	0	331	10	6506	0	0.153468386
'7-148801189-T-C'	1	0	0	29.31423129	0	331	10	6506	0	0.153468386
'18-67687989-G-A'	1	0	0	4.557272171	0	331	40	6476	0	0.613873542
'7-139225234-G-T'	1	0	0	22.75695029	0	331	12	6504	0	0.184162063
'17-4936934-C-CCAG'	1	0	0	29.31423129	0	331	10	6506	0	0.153468386
'11-78467855-A-G'	1	0	0	29.31423129	0	331	10	6506	0	0.153468386
'18-31324051-C-T'	1	0	0	29.31423129	0	331	10	6506	0	0.153468386
'18-67833306-T-C'	1	0	0	4.557272171	0	331	40	6476	0	0.613873542
'1-200817998-G-A'	1	0	0	24.12579595	0	331	11	6505	0	0.168815224
'13-33635475-G-A'	1	0	0	29.31423129	0	331	10	6506	0	0.153468386
'3-69151087-C-T'	1	0	0	29.31423129	0	331	10	6506	0	0.153468386
'6-30697892-G-A'	1	0	0	16.29400386	0	331	14	6502	0	0.21485574
'13-75923412-T-C'	1	0	0	29.31423129	0	331	10	6506	0	0.153468386
'3-113442303-T-C'	1	0	0	14.74699749	0	331	17	6499	0	0.260896255
'9-125281746-T-A'	1	0	0	29.31423129	0	331	10	6506	0	0.153468386
'16-67697198-C-T'	1	0	0	29.31423129	0	331	10	6506	0	0.153468386
'4-17606211-G-A'	1	0	0	29.31423129	0	331	10	6506	0	0.153468386
'16-76482702-C-T'	1	0	0	29.31423129	0	331	10	6506	0	0.153468386
'1-48260265-G-A'	1	0	0	14.74699749	0	331	17	6499	0	0.260896255
'2-189868851-T-C'	1	0	0	29.31423129	0	331	10	6506	0	0.153468386
'X-101911287-G-T'	1	0	0	29.31423129	0	331	10	6506	0	0.153468386
'19-21607394-G-A'	1	0	0	29.31423129	0	331	10	6506	0	0.153468386
'12-102589892-C-T'	1	0	0	29.31423129	0	331	10	6506	0	0.153468386
'8-95390425-C-T'	1	0	0	29.31423129	0	331	10	6506	0	0.153468386
'8-73850175-A-G'	1	0	0	29.31423129	0	331	10	6506	0	0.153468386
'8-145160850-C-T'	1	0	0	29.31423129	0	331	10	6506	0	0.153468386
'19-47544288-C-T'	1	0	0	29.31423129	0	331	10	6506	0	0.153468386
'19-2249631-C-T'	1	0	0	29.31423129	0	331	10	6506	0	0.153468386
'5-33457404-C-T'	1	0	0	29.31423129	0	331	10	6506	0	0.153468386
'17-46054107-A-C'	1	0	0	29.31423129	0	331	10	6506	0	0.153468386
'1-118483784-G-A'	1	0	0	29.31423129	0	331	10	6506	0	0.153468386
'15-40488948-C-T'	1	0	0	29.31423129	0	331	10	6506	0	0.153468386
'12-54799085-T-G'	1	0	0	29.31423129	0	331	10	6506	0	0.153468386
'2-241401910-C-T'	1	0	0	29.31423129	0	331	10	6506	0	0.153468386
'18-28710624-G-A'	1	0	0	29.31423129	0	331	10	6506	0	0.153468386
'15-41815995-C-T'	1	0	0	29.31423129	0	331	10	6506	0	0.153468386
'8-101648193-T-A'	1	0	0	29.31423129	0	331	10	6506	0	0.153468386
'11-8933004-A-C'	1	0	0	29.31423129	0	331	10	6506	0	0.153468386
'5-176765604-C-T'	1	0	0	24.12579595	0	331	11	6505	0	0.168815224
'22-50905987-G-T'	1	0	0	29.31423129	0	331	10	6506	0	0.153468386
'5-150924330-G-A'	1	0	0	24.12579595	0	331	11	6505	0	0.168815224
'10-13234313-G-A'	1	0	0	20.46211198	0	331	12	6504	0	0.184162063
'11-6411884-A-G'	1	0	0	29.31423129	0	331	10	6506	0	0.153468386
'17-4841515-C-T'	1	0	0	29.31423129	0	331	10	6506	0	0.153468386
'20-44472934-T-C'	1	0	0	29.31423129	0	331	10	6506	0	0.153468386
'16-2820684-C-T'	1	0	0	9.161745415	0	331	20	6496	0	0.306936771
'1-156911714-C-T'	1	0	0	29.31423129	0	331	10	6506	0	0.153468386
'5-139251346-C-T'	1	0	0	29.31423129	0	331	10	6506	0	0.153468386
'16-77859359-G-A'	1	0	0	29.31423129	0	331	10	6506	0	0.153468386
'3-8923099-C-T'	1	0	0	29.31423129	0	331	10	6506	0	0.153468386
'14-24771613-G-A'	1	0	0	29.31423129	0	331	10	6506	0	0.153468386
'9-139726282-G-A'	1	0	0	24.12579595	0	331	11	6505	0	0.168815224
'2-26800474-C-A'	1	0	0	29.31423129	0	331	10	6506	0	0.153468386
'16-71961563-T-C'	1	0	0	29.31423129	0	331	10	6506	0	0.153468386
'6-30114859-G-A'	1	0	0	29.31423129	0	331	10	6506	0	0.153468386
'13-100617739-G-A'	1	0	0	29.31423129	0	331	10	6506	0	0.153468386
'17-80606200-C-T'	1	0	0	8.040691295	0	331	22	6494	0	0.337630448
'19-47979870-C-A'	1	0	0	29.31423129	0	331	10	6506	0	0.153468386
'1-887812-C-A'	1	0	0	29.31423129	0	331	10	6506	0	0.153468386
'X-153608600-A-G'	1	0	0	29.31423129	0	331	10	6506	0	0.153468386
'9-139282004-C-T'	1	0	0	29.31423129	0	331	10	6506	0	0.153468386
'5-139930380-T-C'	1	0	0	29.31423129	0	331	10	6506	0	0.153468386
'3-9515065-G-A'	1	0	0	22.75695029	0	331	12	6504	0	0.184162063
'6-42891030-C-T'	1	0	0	29.31423129	0	331	10	6506	0	0.153468386
'17-9590156-C-G'	1	0	0	29.31423129	0	331	10	6506	0	0.153468386
'6-166902376-C-A'	1	0	0	24.12579595	0	331	11	6505	0	0.168815224
'6-46111137-G-T'	1	0	0	29.31423129	0	331	10	6506	0	0.153468386
'20-57415800-G-A'	1	0	0	29.31423129	0	331	10	6506	0	0.153468386
'6-152540278-A-C'	1	0	0	29.31423129	0	331	10	6506	0	0.153468386
'12-57498548-G-A'	1	0	0	29.31423129	0	331	10	6506	0	0.153468386
'17-38252721-A-G'	1	0	0	29.31423129	0	331	10	6506	0	0.153468386
'7-4917600-G-T'	1	0	0	29.31423129	0	331	10	6506	0	0.153468386
'20-24944611-G-A'	1	0	0	20.46211198	0	331	12	6504	0	0.184162063
'17-74464787-C-T'	1	0	0	29.31423129	0	331	10	6506	0	0.153468386
'19-55912971-C-T'	1	0	0	29.31423129	0	331	10	6506	0	0.153468386
'2-183623978-G-C'	1	0	0	29.31423129	0	331	10	6506	0	0.153468386
'6-36466214-C-T'	1	0	0	29.31423129	0	331	10	6506	0	0.153468386
'3-48670779-G-A'	1	0	0	29.31423129	0	331	10	6506	0	0.153468386
'16-29998831-G-C'	1	0	0	29.31423129	0	331	10	6506	0	0.153468386
'1-159021699-A-G'	1	0	0	29.31423129	0	331	10	6506	0	0.153468386
'14-61190001-G-T'	1	0	0	29.31423129	0	331	10	6506	0	0.153468386
'10-7412303-G-A'	1	0	0	29.31423129	0	331	10	6506	0	0.153468386
'7-108204889-C-A'	1	0	0	29.31423129	0	331	10	6506	0	0.153468386
'12-56568503-G-A'	1	0	0	29.31423129	0	331	10	6506	0	0.153468386
'20-33539651-GC-G'	1	0	0	29.31423129	0	331	10	6506	0	0.153468386
'1-36219455-G-A'	1	0	0	29.31423129	0	331	10	6506	0	0.153468386
'8-24304761-T-C'	1	0	0	29.31423129	0	331	10	6506	0	0.153468386
'16-12293464-C-T'	1	0	0	29.31423129	0	331	10	6506	0	0.153468386
'6-31127421-G-T'	1	0	0	29.31423129	0	331	10	6506	0	0.153468386
'11-67815421-C-T'	1	0	0	29.31423129	0	331	10	6506	0	0.153468386
'7-2771121-G-T'	1	0	0	29.31423129	0	331	10	6506	0	0.153468386
'7-134925363-G-A'	1	0	0	29.31423129	0	331	10	6506	0	0.153468386
'1-160783557-C-A'	1	0	0	10.42525639	0	331	23	6493	0	0.352977287
'1-113658932-A-T'	1	0	0	22.75695029	0	331	12	6504	0	0.184162063
'5-98239550-T-C'	1	0	0	20.46211198	0	331	12	6504	0	0.184162063
'2-190339003-T-G'	1	0	0	29.31423129	0	331	10	6506	0	0.153468386
'19-54672230-G-A'	1	0	0	29.31423129	0	331	10	6506	0	0.153468386
'1-183495898-C-T'	1	0	0	29.31423129	0	331	10	6506	0	0.153468386
'9-73426132-G-A'	1	0	0	11.77402454	0	331	20	6496	0	0.306936771
'11-82644171-T-C'	1	0	0	29.31423129	0	331	10	6506	0	0.153468386
'9-78973494-A-T'	1	0	0	13.53233191	0	331	16	6500	0	0.245549417
'1-155255099-C-T'	1	0	0	29.31423129	0	331	10	6506	0	0.153468386
'2-102482998-C-T'	1	0	0	24.12579595	0	331	11	6505	0	0.168815224
'19-54782326-C-T'	1	0	0	29.31423129	0	331	10	6506	0	0.153468386
'9-130485501-C-T'	1	0	0	29.31423129	0	331	10	6506	0	0.153468386
'12-41966771-G-A'	1	0	0	5.782316286	0	331	29	6487	0	0.445058318
'3-36899296-G-A'	1	0	0	29.31423129	0	331	10	6506	0	0.153468386
'6-10874407-T-C'	1	0	0	29.31423129	0	331	10	6506	0	0.153468386
'15-72668306-C-G'	1	0	0	11.63692983	0	331	19	6497	0	0.291589932
'14-105179179-C-G'	1	0	0	29.31423129	0	331	10	6506	0	0.153468386
'1-3412472-C-T'	1	0	0	29.31423129	0	331	10	6506	0	0.153468386
'19-51359520-G-A'	1	0	0	29.31423129	0	331	10	6506	0	0.153468386
'15-42985975-G-C'	1	0	0	29.31423129	0	331	10	6506	0	0.153468386
'19-10092765-T-A'	1	0	0	24.12579595	0	331	11	6505	0	0.168815224
'4-90857273-A-G'	1	0	0	24.12579595	0	331	11	6505	0	0.168815224
'2-118578770-G-A'	1	0	0	29.31423129	0	331	10	6506	0	0.153468386
'9-120475927-A-G'	1	0	0	29.31423129	0	331	10	6506	0	0.153468386
'8-110519951-T-C'	1	0	0	29.31423129	0	331	10	6506	0	0.153468386
'12-22697004-G-A'	1	0	0	29.31423129	0	331	10	6506	0	0.153468386
'7-80292426-G-A'	1	0	0	14.1448313	0	331	17	6499	0	0.260896255
'12-64746764-A-T'	1	0	0	20.46211198	0	331	12	6504	0	0.184162063
'5-180651545-A-G'	1	0	0	24.12579595	0	331	11	6505	0	0.168815224
'2-287598-GC-TT'	1	0	0	29.31423129	0	331	10	6506	0	0.153468386
'3-157188217-C-T'	1	0	0	29.31423129	0	331	10	6506	0	0.153468386
'2-27656892-T-C'	1	0	0	29.31423129	0	331	10	6506	0	0.153468386
'17-72916094-G-C'	1	0	0	11.37905219	0	331	20	6496	0	0.306936771
'11-96116556-C-T'	1	0	0	24.12579595	0	331	11	6505	0	0.168815224
'16-67862715-C-A'	1	0	0	24.12579595	0	331	11	6505	0	0.168815224
'1-21103221-T-C'	1	0	0	29.31423129	0	331	10	6506	0	0.153468386
'19-47979908-G-A'	1	0	0	29.31423129	0	331	10	6506	0	0.153468386
'10-70048720-C-T'	1	0	0	29.31423129	0	331	10	6506	0	0.153468386
'17-16332167-G-A'	1	0	0	29.31423129	0	331	10	6506	0	0.153468386
'15-84611703-C-T'	1	0	0	20.46211198	0	331	12	6504	0	0.184162063
'11-76915143-C-A'	1	0	0	29.31423129	0	331	10	6506	0	0.153468386
'2-101591381-G-A'	1	0	0	29.31423129	0	331	10	6506	0	0.153468386
'16-88793461-G-A'	1	0	0	29.31423129	0	331	10	6506	0	0.153468386
'20-23065797-C-T'	1	0	0	24.12579595	0	331	11	6505	0	0.168815224
'19-7689284-C-T'	1	0	0	29.31423129	0	331	10	6506	0	0.153468386
'X-63445143-C-G'	1	0	0	24.12579595	0	331	11	6505	0	0.168815224
'16-89347912-G-A'	1	0	0	29.31423129	0	331	10	6506	0	0.153468386
'3-131068586-T-C'	1	0	0	29.31423129	0	331	10	6506	0	0.153468386
'6-94066667-G-A'	1	0	0	29.31423129	0	331	10	6506	0	0.153468386
'5-131298271-C-T'	1	0	0	29.31423129	0	331	10	6506	0	0.153468386
'2-69093413-G-A'	1	1.038001563	0.025242522	6.337984285	1	330	44	6472	0.302114804	0.675260896
'13-113473626-C-T'	1	0	0	29.31423129	0	331	10	6506	0	0.153468386
'1-31409502-G-A'	1	0	0	29.31423129	0	331	10	6506	0	0.153468386
'1-5925273-G-A'	1	0	0	29.31423129	0	331	10	6506	0	0.153468386
'2-220427190-C-T'	1	0	0	29.31423129	0	331	10	6506	0	0.153468386
'8-55371789-C-T'	1	0	0	29.31423129	0	331	10	6506	0	0.153468386
'12-8803137-C-T'	1	0	0	29.31423129	0	331	10	6506	0	0.153468386
'1-186089000-A-G'	1	0	0	29.31423129	0	331	10	6506	0	0.153468386
'7-4843297-G-A'	1	0	0	29.31423129	0	331	10	6506	0	0.153468386
'11-124440043-A-G'	1	0	0	12.76914001	0	331	18	6498	0	0.276243094
'6-75899024-C-T'	1	0	0	29.31423129	0	331	10	6506	0	0.153468386
'17-61613089-A-G'	1	0	0	20.46211198	0	331	12	6504	0	0.184162063
'20-39974502-G-A'	1	0	0	14.74699749	0	331	17	6499	0	0.260896255
'4-89653242-G-A'	1	0	0	11.27545505	0	331	19	6497	0	0.291589932
'11-119548402-C-T'	1	0	0	6.353728654	0	331	28	6488	0	0.429711479
'13-37011831-A-G'	1	0	0	29.31423129	0	331	10	6506	0	0.153468386
'17-78201734-T-C'	1	0	0	29.31423129	0	331	10	6506	0	0.153468386
'8-145773779-C-T'	1	0	0	29.31423129	0	331	10	6506	0	0.153468386
'1-152285621-T-A'	1	0	0	7.778633117	0	331	30	6486	0	0.460405157
'14-50611950-C-T'	1	0	0	24.12579595	0	331	11	6505	0	0.168815224
'12-5603827-C-T'	1	0	0	24.12579595	0	331	11	6505	0	0.168815224
'4-47625936-G-T'	1	0	0	29.31423129	0	331	10	6506	0	0.153468386
'4-941923-C-T'	1	0	0	24.12579595	0	331	11	6505	0	0.168815224
'1-16203091-A-G'	1	0	0	24.12579595	0	331	11	6505	0	0.168815224
'20-32378869-C-T'	1	0	0	29.31423129	0	331	10	6506	0	0.153468386
'8-104388035-A-G'	1	0	0	22.75695029	0	331	12	6504	0	0.184162063
'6-138192646-G-A'	1	0	0	29.31423129	0	331	10	6506	0	0.153468386
'14-59931064-C-T'	1	0	0	29.31423129	0	331	10	6506	0	0.153468386
'8-121267490-G-A'	1	0	0	29.31423129	0	331	10	6506	0	0.153468386
'9-90252859-G-T'	1	0	0	29.31423129	0	331	10	6506	0	0.153468386
'14-57938283-C-G'	1	0	0	29.31423129	0	331	10	6506	0	0.153468386
'12-108686415-T-A'	1	0	0	29.31423129	0	331	10	6506	0	0.153468386
'1-35449513-C-T'	1	0	0	29.31423129	0	331	10	6506	0	0.153468386
'20-61596503-G-A'	1	0	0	29.31423129	0	331	10	6506	0	0.153468386
'16-22149688-T-C'	1	0	0	8.728177798	0	331	27	6489	0	0.414364641
'20-61040458-T-C'	1	0	0	29.31423129	0	331	10	6506	0	0.153468386
'8-10469040-C-T'	1	0	0	24.12579595	0	331	11	6505	0	0.168815224
'10-102289150-C-T'	1	0	0	29.31423129	0	331	10	6506	0	0.153468386
'20-46295174-G-A'	1	0	0	15.06768392	0	331	15	6501	0	0.230202578
'5-145483845-C-T'	1	0	0	29.31423129	0	331	10	6506	0	0.153468386
'5-95236474-G-T'	1	0	0	13.78950055	0	331	18	6498	0	0.276243094
'16-29841942-C-T'	1	0	0	29.31423129	0	331	10	6506	0	0.153468386
'16-3452079-C-T'	1	0	0	29.31423129	0	331	10	6506	0	0.153468386
'2-234637825-T-C'	1	0	0	29.31423129	0	331	10	6506	0	0.153468386
'8-74893628-T-G'	1	0	0	29.31423129	0	331	10	6506	0	0.153468386
'7-6193438-G-T'	1	0	0	24.12579595	0	331	11	6505	0	0.168815224
'14-103986829-G-A'	1	0	0	24.12579595	0	331	11	6505	0	0.168815224
'22-50927471-G-A'	1	0	0	24.12579595	0	331	11	6505	0	0.168815224
'2-205830017-T-C'	1	0	0	5.696605114	0	331	34	6482	0	0.521792511
'3-14708420-G-A'	1	0	0	29.31423129	0	331	10	6506	0	0.153468386
'10-74658674-G-T'	1	0	0	29.31423129	0	331	10	6506	0	0.153468386
'15-91512687-G-A'	1	0	0	29.31423129	0	331	10	6506	0	0.153468386
'3-123359246-G-A'	1	0	0	24.12579595	0	331	11	6505	0	0.168815224
'12-112486235-T-C'	1	0	0	29.31423129	0	331	10	6506	0	0.153468386
'4-174312480-T-C'	1	0	0	29.31423129	0	331	10	6506	0	0.153468386
'12-120875999-A-G'	1	0	0	29.31423129	0	331	10	6506	0	0.153468386
'15-51749628-G-C'	1	0	0	29.31423129	0	331	10	6506	0	0.153468386
'19-13050384-G-A'	1	0	0	29.31423129	0	331	10	6506	0	0.153468386
'X-134025604-G-A'	1	0	0	29.31423129	0	331	10	6506	0	0.153468386
'5-64976517-A-G'	1	0	0	29.31423129	0	331	10	6506	0	0.153468386
'3-119176890-T-C'	1	0	0	29.31423129	0	331	10	6506	0	0.153468386
'6-151670951-C-T'	1	0	0	29.31423129	0	331	10	6506	0	0.153468386
'15-77407381-T-C'	1	0	0	24.12579595	0	331	11	6505	0	0.168815224
'16-10989620-C-T'	1	0	0	29.31423129	0	331	10	6506	0	0.153468386
'9-26995766-A-C'	1	0	0	29.31423129	0	331	10	6506	0	0.153468386
'20-33502181-G-A'	1	0	0	29.31423129	0	331	10	6506	0	0.153468386
'X-65382626-C-A'	1	0	0	29.31423129	0	331	10	6506	0	0.153468386
'6-153292473-T-C'	1	0	0	29.31423129	0	331	10	6506	0	0.153468386
'11-58295107-C-T'	1	0	0	24.12579595	0	331	11	6505	0	0.168815224
'15-41625168-T-A'	1	0	0	29.31423129	0	331	10	6506	0	0.153468386
'2-31424829-G-C'	1	0	0	24.12579595	0	331	11	6505	0	0.168815224
'7-6071196-G-A'	1	0	0	24.12579595	0	331	11	6505	0	0.168815224
'12-58088678-G-C'	1	0	0	29.31423129	0	331	10	6506	0	0.153468386
'16-2483047-G-A'	1	0	0	29.31423129	0	331	10	6506	0	0.153468386
'20-44676668-G-A'	1	0	0	29.31423129	0	331	10	6506	0	0.153468386
'6-31600696-G-A'	1	0	0	10.95853892	0	331	22	6494	0	0.337630448
'1-151263426-G-A'	1	0	0	29.31423129	0	331	10	6506	0	0.153468386
'7-2625866-C-T'	1	0	0	29.31423129	0	331	10	6506	0	0.153468386
'20-43561724-G-A'	1	0	0	29.31423129	0	331	10	6506	0	0.153468386
'7-89790575-T-A'	1	0	0	29.31423129	0	331	10	6506	0	0.153468386
'17-48154751-C-T'	1	0	0	29.31423129	0	331	10	6506	0	0.153468386
'20-44592204-G-C'	1	0	0	29.31423129	0	331	10	6506	0	0.153468386
'1-186099172-G-A'	1	0	0	29.31423129	0	331	10	6506	0	0.153468386
'2-230861506-A-G'	1	0	0	29.31423129	0	331	10	6506	0	0.153468386
'7-151699829-G-T'	1	0	0	29.31423129	0	331	10	6506	0	0.153468386
'17-37785802-C-A'	1	0	0	29.31423129	0	331	10	6506	0	0.153468386
'1-152191484-G-T'	1	0	0	29.31423129	0	331	10	6506	0	0.153468386
'3-157131751-C-T'	1	0	0	17.75862256	0	331	13	6503	0	0.199508901
'3-160073871-G-A'	1	0	0	29.31423129	0	331	10	6506	0	0.153468386
'4-126370478-T-C'	1	0	0	29.31423129	0	331	10	6506	0	0.153468386
'1-228112034-C-T'	1	0	0	29.31423129	0	331	10	6506	0	0.153468386
'2-219140201-A-G'	1	0	0	29.31423129	0	331	10	6506	0	0.153468386
'1-113153572-T-A'	1	0	0	29.31423129	0	331	10	6506	0	0.153468386
'12-54798953-T-C'	1	0	0	29.31423129	0	331	10	6506	0	0.153468386
'18-21483967-C-T'	1	0	0	29.31423129	0	331	10	6506	0	0.153468386
'1-26317305-CA-C'	1	0	0	29.31423129	0	331	10	6506	0	0.153468386
'22-37769235-G-T'	1	0	0	29.31423129	0	331	10	6506	0	0.153468386
'7-140774352-G-C'	1	0	0	29.31423129	0	331	10	6506	0	0.153468386
'15-45702692-T-G'	1	0	0	29.31423129	0	331	10	6506	0	0.153468386
'4-119204218-A-G'	1	0	0	24.12579595	0	331	11	6505	0	0.168815224
'7-55914298-C-A'	1	0	0	29.31423129	0	331	10	6506	0	0.153468386
'19-42354702-C-T'	1	0	0	29.31423129	0	331	10	6506	0	0.153468386
'18-2703773-A-G'	1	0	0	29.31423129	0	331	10	6506	0	0.153468386
'5-162866328-A-G'	1	0	0	29.31423129	0	331	10	6506	0	0.153468386
'9-72006625-C-T'	1	0	0	29.31423129	0	331	10	6506	0	0.153468386
'16-89662928-G-A'	1	0	0	29.31423129	0	331	10	6506	0	0.153468386
'1-182499464-G-A'	1	0	0	29.31423129	0	331	10	6506	0	0.153468386
'16-929718-G-C'	1	0	0	29.31423129	0	331	10	6506	0	0.153468386
'10-105331531-T-TA'	1	0	0	29.31423129	0	331	10	6506	0	0.153468386
'2-210574703-G-T'	1	0	0	29.31423129	0	331	10	6506	0	0.153468386
'15-83499679-C-G'	1	0	0	29.31423129	0	331	10	6506	0	0.153468386
'19-15233572-G-T'	1	0	0	29.31423129	0	331	10	6506	0	0.153468386
'22-18072980-G-T'	1	0	0	29.31423129	0	331	10	6506	0	0.153468386
'16-71689227-G-A'	1	0	0	24.12579595	0	331	11	6505	0	0.168815224
'11-31561285-T-G'	1	0	0	29.31423129	0	331	10	6506	0	0.153468386
'11-2325427-T-C'	1	0	0	29.31423129	0	331	10	6506	0	0.153468386
'1-24486013-C-T'	1	0	0	24.12579595	0	331	11	6505	0	0.168815224
'15-48796003-C-A'	1	0	0	29.31423129	0	331	10	6506	0	0.153468386
'11-64811845-G-A'	1	0	0	29.31423129	0	331	10	6506	0	0.153468386
'11-4567235-C-G'	1	0	0	29.31423129	0	331	10	6506	0	0.153468386
'9-134072729-C-T'	1	0	0	22.75695029	0	331	12	6504	0	0.184162063
'19-49113161-C-T'	1	0	0	6.579935309	0	331	28	6488	0	0.429711479
'17-40695346-C-T'	1	0	0	29.31423129	0	331	10	6506	0	0.153468386
'3-7503394-C-A'	1	0	0	29.31423129	0	331	10	6506	0	0.153468386
'8-37823499-G-A'	1	0	0	29.31423129	0	331	10	6506	0	0.153468386
'15-39874561-G-A'	1	0	0	29.31423129	0	331	10	6506	0	0.153468386
'3-126733176-G-A'	1	0	0	29.31423129	0	331	10	6506	0	0.153468386
'22-32756259-G-A'	1	0	0	14.74699749	0	331	17	6499	0	0.260896255
'16-30772923-C-T'	1	0	0	29.31423129	0	331	10	6506	0	0.153468386
'5-140811646-G-A'	1	0	0	24.12579595	0	331	11	6505	0	0.168815224
'1-21926047-G-A'	1	0	0	29.31423129	0	331	10	6506	0	0.153468386
'4-89671591-A-C'	1	0	0	29.31423129	0	331	10	6506	0	0.153468386
'16-67866204-C-T'	1	0	0	29.31423129	0	331	10	6506	0	0.153468386
'1-31349983-C-T'	1	0	0	29.31423129	0	331	10	6506	0	0.153468386
'12-12334033-G-C'	1	0	0	29.31423129	0	331	10	6506	0	0.153468386
'9-26978178-G-A'	1	0	0	29.31423129	0	331	10	6506	0	0.153468386
'2-159499006-G-A'	1	0	0	29.31423129	0	331	10	6506	0	0.153468386
'4-156711052-A-G'	1	0	0	29.31423129	0	331	10	6506	0	0.153468386
'1-28477171-C-T'	1	0	0	29.31423129	0	331	10	6506	0	0.153468386
'1-22174498-C-T'	1	0	0	24.12579595	0	331	11	6505	0	0.168815224
'21-47974141-C-T'	1	0	0	29.31423129	0	331	10	6506	0	0.153468386
'9-98669490-G-T'	1	0	0	24.12579595	0	331	11	6505	0	0.168815224
'1-210761344-C-T'	1	0	0	29.31423129	0	331	10	6506	0	0.153468386
'11-111175653-C-T'	1	0	0	29.31423129	0	331	10	6506	0	0.153468386
'9-130501111-G-T'	1	0	0	29.31423129	0	331	10	6506	0	0.153468386
'20-33594363-T-C'	1	0	0	29.31423129	0	331	10	6506	0	0.153468386
'22-19504157-G-A'	1	0	0	24.12579595	0	331	11	6505	0	0.168815224
'9-125681996-G-A'	1	0	0	29.31423129	0	331	10	6506	0	0.153468386
'19-54783385-T-A'	1	0	0	29.31423129	0	331	10	6506	0	0.153468386
'20-31021655-A-G'	1	0	0	24.12579595	0	331	11	6505	0	0.168815224
'7-140301902-A-G'	1	0	0	29.31423129	0	331	10	6506	0	0.153468386
'1-46158964-CAT-C'	1	0	0	29.31423129	0	331	10	6506	0	0.153468386
'2-63206437-G-A'	1	0	0	29.31423129	0	331	10	6506	0	0.153468386
'7-50136113-A-T'	1	0	0	29.31423129	0	331	10	6506	0	0.153468386
'1-71536557-T-C'	1	0	0	29.31423129	0	331	10	6506	0	0.153468386
'20-34092719-G-A'	1	0	0	29.31423129	0	331	10	6506	0	0.153468386
'19-45975962-G-A'	1	0	0	22.75695029	0	331	12	6504	0	0.184162063
'17-62041867-C-T'	1	0	0	23.06544543	0	331	10	6506	0	0.153468386
'15-33445948-G-A'	1	0	0	14.03764502	0	331	16	6500	0	0.245549417
'15-42104305-G-A'	1	0	0	15.40770512	0	331	16	6500	0	0.245549417
'21-36042890-G-A'	1	0	0	26.43167793	0	331	10	6506	0	0.153468386
'7-91603115-C-T'	1	0	0	9.058277268	0	331	17	6499	0	0.260896255
'22-17072747-T-C'	1	0	0	7.776453164	0	331	21	6495	0	0.32228361
'19-19741292-C-G'	1	0	0	8.266066377	0	331	20	6496	0	0.306936771
'8-39613308-CTGGCAA-C'	1	0	0	17.1659359	0	331	11	6505	0	0.168815224
'1-32204476-G-A'	1	0	0	23.06544543	0	331	10	6506	0	0.153468386
'11-2909573-G-A'	1	0	0	17.20179407	0	331	12	6504	0	0.184162063
'9-140056456-G-A'	1	0	0	23.06544543	0	331	10	6506	0	0.153468386
'10-99079732-G-T'	1	0	0	17.20179407	0	331	12	6504	0	0.184162063
'19-45648220-C-T'	1	0	0	23.62669928	0	331	11	6505	0	0.168815224
'2-214878694-TTGTA-T'	1	0	0	15.22381907	0	331	12	6504	0	0.184162063
'11-16863210-G-C'	1	0	0	15.22381907	0	331	12	6504	0	0.184162063
'16-2998701-C-T'	1	0	0	20.80867798	0	331	11	6505	0	0.168815224
'11-56511025-T-C'	1	0	0	10.4517176	0	331	16	6500	0	0.245549417
'17-1028676-C-T'	1	0	0	10.8388402	0	331	22	6494	0	0.337630448
'16-89789920-G-A'	1	0	0	20.80867798	0	331	11	6505	0	0.168815224
'8-52321966-G-A'	1	0	0	19.65287556	0	331	10	6506	0	0.153468386
'6-167550195-A-G'	1	0	0	7.09386008	0	331	24	6492	0	0.368324125
'12-65224220-C-T'	1	0	0	11.34796953	0	331	16	6500	0	0.245549417
'1-892569-C-T'	1	0	0	5.733745074	0	331	28	6488	0	0.429711479
'18-43262408-G-A'	1	0	0	26.43167793	0	331	10	6506	0	0.153468386
'16-75298363-G-C'	1	0	0	26.43167793	0	331	10	6506	0	0.153468386
'3-142548640-G-A'	1	0	0	26.43167793	0	331	10	6506	0	0.153468386
'16-30100402-G-A'	1	0	0	13.67170918	0	331	13	6503	0	0.199508901
'6-84922727-T-C'	1	0	0	21.36292302	0	331	12	6504	0	0.184162063
'8-141297819-G-A'	1	0	0	8.445742588	0	331	20	6496	0	0.306936771
'17-80039509-C-T'	1	0	0	12.40222691	0	331	14	6502	0	0.21485574
'14-35483957-C-T'	1	0	0	26.43167793	0	331	10	6506	0	0.153468386
'16-88804983-T-C'	1	0	0	26.43167793	0	331	10	6506	0	0.153468386
'19-55178171-C-T'	1	0	0	19.65287556	0	331	10	6506	0	0.153468386
'11-8159884-C-G'	1	0	0	5.824052212	0	331	28	6488	0	0.429711479
'1-204228843-C-T'	1	0	0	19.65287556	0	331	10	6506	0	0.153468386
'X-13727459-A-T'	1	0	0	8.472162284	0	331	21	6495	0	0.32228361
'10-48389841-C-T'	1	0	0	6.493171144	0	331	25	6491	0	0.383670964
'10-13779898-C-T'	1	0	0	19.48087251	0	331	13	6503	0	0.199508901
'1-6697285-C-T'	1	0	0	9.024557115	0	331	19	6497	0	0.291589932
'15-75129584-A-C'	1	0	0	26.43167793	0	331	10	6506	0	0.153468386
'X-49455976-C-T'	1	0	0	17.1659359	0	331	11	6505	0	0.168815224
'15-65370230-A-G'	1	0	0	14.14445023	0	331	13	6503	0	0.199508901
'11-86126163-C-A'	1	0	0	18.79159836	0	331	10	6506	0	0.153468386
'5-64956557-C-A'	1	0	0	23.62669928	0	331	11	6505	0	0.168815224
'6-116599859-T-C'	1	0	0	14.14445023	0	331	13	6503	0	0.199508901
'11-124767126-G-T'	1	0	0	5.108177117	0	331	34	6482	0	0.521792511
'6-17640216-T-G'	1	0	0	9.058277268	0	331	17	6499	0	0.260896255
'7-75168668-A-G'	1	0	0	24.60023068	0	331	10	6506	0	0.153468386
'9-78942946-C-T'	1	0	0	7.776453164	0	331	21	6495	0	0.32228361
'12-52695760-C-G'	1	0	0	6.223738621	0	331	28	6488	0	0.429711479
'22-19969182-C-T'	1	0	0	17.20179407	0	331	12	6504	0	0.184162063
'6-112041068-C-T'	1	0	0	20.80867798	0	331	11	6505	0	0.168815224
'4-83350596-G-A'	1	0	0	15.40770512	0	331	16	6500	0	0.245549417
'21-46308800-C-T'	1	0	0	13.67170918	0	331	13	6503	0	0.199508901
'16-3544792-C-T'	1	0	0	11.67066707	0	331	15	6501	0	0.230202578
'3-17056271-G-A'	1	0	0	5.824052212	0	331	28	6488	0	0.429711479
'2-95541464-G-A'	1	0	0	5.377810948	0	331	32	6484	0	0.491098834
'2-220424170-G-A'	1	0	0	12.40222691	0	331	14	6502	0	0.21485574
'14-50655357-G-C'	1	0	0	6.833998081	0	331	24	6492	0	0.368324125
'5-137803155-T-G'	1	0	0	10.95195536	0	331	19	6497	0	0.291589932
'4-128842718-G-C'	1	0	0	17.20179407	0	331	12	6504	0	0.184162063
'6-51609303-A-G'	1	0	0	26.43167793	0	331	10	6506	0	0.153468386
'16-2004119-C-T'	1	0	0	15.24407939	0	331	13	6503	0	0.199508901
'16-30976989-C-T'	1	0	0	17.20179407	0	331	12	6504	0	0.184162063
'18-47800076-G-A'	1	0	0	24.60023068	0	331	10	6506	0	0.153468386
'19-15053008-C-CT'	1	0	0	16.46451279	0	331	12	6504	0	0.184162063
'12-42491379-T-A'	1	0	0	26.43167793	0	331	10	6506	0	0.153468386
'X-132351861-C-T'	1	0	0	11.16791057	0	331	18	6498	0	0.276243094
'16-3293407-T-C'	1	0	0	16.6162592	0	331	13	6503	0	0.199508901
'2-179612883-A-G'	1	0	0	5.34230463	0	331	30	6486	0	0.460405157
'15-63893739-G-A'	1	0	0	15.40770512	0	331	16	6500	0	0.245549417
'17-36614485-C-T'	1	0	0	14.14445023	0	331	13	6503	0	0.199508901
'18-52265059-C-T'	1	0	0	21.36292302	0	331	12	6504	0	0.184162063
'8-27293308-G-T'	1	0	0	11.67066707	0	331	15	6501	0	0.230202578
'1-152083668-C-T'	1	0	0	20.80867798	0	331	11	6505	0	0.168815224
'7-87911987-C-A'	1	0	0	8.63667376	0	331	20	6496	0	0.306936771
'11-4623445-G-A'	1	0	0	24.60023068	0	331	10	6506	0	0.153468386
'8-26722027-A-C'	1	0	0	6.384473482	0	331	24	6492	0	0.368324125
'8-39525681-T-C'	1	0	0	10.4517176	0	331	16	6500	0	0.245549417
'10-72298758-C-T'	1	0	0	14.14445023	0	331	13	6503	0	0.199508901
'17-74878373-G-A'	1	0	0	18.03126327	0	331	12	6504	0	0.184162063
'16-47732476-C-T'	1	0	0	19.48087251	0	331	13	6503	0	0.199508901
'11-119206912-G-T'	1	0	0	23.62669928	0	331	11	6505	0	0.168815224
'1-45252159-T-C'	1	0	0	19.65287556	0	331	10	6506	0	0.153468386
'17-47589311-G-A'	1	0	0	15.81050243	0	331	12	6504	0	0.184162063
'13-48612005-C-A'	1	0	0	18.03126327	0	331	12	6504	0	0.184162063
'1-25718517-C-G'	1	0	0	20.80867798	0	331	11	6505	0	0.168815224
'17-7796805-C-G'	1	0	0	14.66578224	0	331	13	6503	0	0.199508901
'3-65428480-T-C'	1	0	0	22.10968229	0	331	11	6505	0	0.168815224
'19-50339605-G-A'	1	0	0	8.472162284	0	331	21	6495	0	0.32228361
'1-25291006-G-T'	1	0	0	21.36292302	0	331	12	6504	0	0.184162063
'15-41148988-G-A'	1	0	0	8.63667376	0	331	20	6496	0	0.306936771
'3-38390056-G-C'	1	0	0	8.348616551	0	331	28	6488	0	0.429711479
'5-149212352-G-A'	1	0	0	17.18167957	0	331	12	6504	0	0.184162063
'1-85392400-T-G'	1	0	0	18.16788411	0	331	14	6502	0	0.21485574
'14-56757093-C-T'	1	0	0	22.91595142	0	331	11	6505	0	0.168815224
'1-150053494-C-T'	1	0	0	24.35094518	0	331	11	6505	0	0.168815224
'12-95488416-C-G'	1	0	0	27.50245258	0	331	10	6506	0	0.153468386
'9-136328657-T-G'	1	0	0	16.75564882	0	331	15	6501	0	0.230202578
'1-55613355-C-G'	1	0	0	25.76009851	0	331	10	6506	0	0.153468386
'20-5903932-G-T'	1	0	0	4.789527054	0	331	37	6479	0	0.567833026
'1-44395840-C-T'	1	0	0	20.60842423	0	331	11	6505	0	0.168815224
'1-67279835-G-A'	1	0	0	15.55003348	0	331	16	6500	0	0.245549417
'1-228612822-G-A'	1	0	0	24.27933118	0	331	10	6506	0	0.153468386
'7-30491220-G-A'	1	0	0	24.35094518	0	331	11	6505	0	0.168815224
'6-161653235-G-A'	1	0	0	10.34290891	0	331	21	6495	0	0.32228361
'8-41554011-C-T'	1	0	0	22.91595142	0	331	11	6505	0	0.168815224
'11-6912817-C-T'	1	0	0	11.6579306	0	331	17	6499	0	0.260896255
'5-89988464-A-T'	1	0	0	20.6482958	0	331	12	6504	0	0.184162063
'12-100444890-A-G'	1	0	0	27.50245258	0	331	10	6506	0	0.153468386
'4-56878073-A-G'	1	0	0	25.76009851	0	331	10	6506	0	0.153468386
'6-150157345-G-A'	1	0	0	10.34799559	0	331	23	6493	0	0.352977287
'19-13220749-C-T'	1	0	0	5.416136816	0	331	31	6485	0	0.475751995
'11-58275303-G-A'	1	0	0	22.91595142	0	331	11	6505	0	0.168815224
'5-56179470-A-G'	1	0	0	11.72541922	0	331	18	6498	0	0.276243094
'1-224621538-G-A'	1	0	0	5.91028875	0	331	29	6487	0	0.445058318
'8-25203071-G-A'	1	0	0	22.91595142	0	331	11	6505	0	0.168815224
'12-133698165-C-G'	1	0	0	8.490666356	0	331	23	6493	0	0.352977287
'4-70465032-G-A'	1	0	0	24.35094518	0	331	11	6505	0	0.168815224
'9-131670670-C-T'	1	0	0	19.61224736	0	331	12	6504	0	0.184162063
'19-48830822-C-G'	1	0	0	27.50245258	0	331	10	6506	0	0.153468386
'12-95604377-G-T'	1	0	0	24.35094518	0	331	11	6505	0	0.168815224
'9-37740153-G-A'	1	0	0	20.6482958	0	331	12	6504	0	0.184162063
'10-48389375-G-A'	1	0	0	25.76009851	0	331	10	6506	0	0.153468386
'15-76998283-T-C'	1	0	0	25.76009851	0	331	10	6506	0	0.153468386
'16-68718588-G-A'	1	0	0	11.441581	0	331	21	6495	0	0.32228361
'16-56918000-C-T'	1	0	0	20.6482958	0	331	12	6504	0	0.184162063
'6-161470614-G-T'	1	0	0	12.86897621	0	331	17	6499	0	0.260896255
'3-129293316-C-T'	1	0	0	14.13392611	0	331	15	6501	0	0.230202578
'14-69795168-G-A'	1	0	0	25.76009851	0	331	10	6506	0	0.153468386
'2-84846883-A-T'	1	0	0	27.50245258	0	331	10	6506	0	0.153468386
'9-125923323-G-A'	1	0	0	27.50245258	0	331	10	6506	0	0.153468386
'12-96104349-T-A'	1	0	0	25.76009851	0	331	10	6506	0	0.153468386
'5-123983272-G-A'	1	0	0	19.68154793	0	331	11	6505	0	0.168815224
'9-140417201-T-G'	1	0	0	24.35094518	0	331	11	6505	0	0.168815224
'9-115952753-C-T'	1	0	0	21.69025678	0	331	11	6505	0	0.168815224
'4-164466793-A-G'	1	0	0	12.42744143	0	331	17	6499	0	0.260896255
'12-95676162-A-G'	1	0	0	24.35094518	0	331	11	6505	0	0.168815224
'8-136657329-T-C'	1	0	0	27.50245258	0	331	10	6506	0	0.153468386
'15-90210333-G-A'	1	0	0	4.708528447	0	331	36	6480	0	0.552486188
'16-70507214-C-T'	1	0	0	16.75564882	0	331	15	6501	0	0.230202578
'16-70504305-C-G'	1	0	0	15.23189117	0	331	13	6503	0	0.199508901
'10-5842600-G-A'	1	0	0	27.50245258	0	331	10	6506	0	0.153468386
'12-133802982-G-A'	1	0	0	18.69959503	0	331	12	6504	0	0.184162063
'19-55995113-A-G'	1	0	0	12.77864456	0	331	16	6500	0	0.245549417
'19-7975619-C-T'	1	0	0	25.76009851	0	331	10	6506	0	0.153468386
'3-190374159-C-G'	1	0	0	24.35094518	0	331	11	6505	0	0.168815224
'11-233024-A-G'	1	0	0	27.50245258	0	331	10	6506	0	0.153468386
'20-47874076-G-A'	1	0	0	22.91595142	0	331	11	6505	0	0.168815224
'19-50868815-A-C'	1	0	0	15.18759687	0	331	14	6502	0	0.21485574
'12-2973849-G-T'	1	0	0	14.68203305	0	331	15	6501	0	0.230202578
'3-142145629-A-G'	1	0	0	25.76009851	0	331	10	6506	0	0.153468386
'11-68696783-C-T'	1	0	0	17.89575883	0	331	12	6504	0	0.184162063
'14-102698916-G-A'	1	0	0	20.6482958	0	331	12	6504	0	0.184162063
'12-6969363-A-G'	1	0	0	14.68203305	0	331	15	6501	0	0.230202578
'15-31233934-T-A'	1	0	0	27.50245258	0	331	10	6506	0	0.153468386
'5-89930940-G-A'	1	0	0	20.6482958	0	331	12	6504	0	0.184162063
'11-128709126-A-G'	1	0	0	9.685358632	0	331	18	6498	0	0.276243094
'2-118705758-G-A'	1	0	0	6.28073768	0	331	27	6489	0	0.414364641
'13-84454238-C-T'	1	0	0	20.6482958	0	331	12	6504	0	0.184162063
'X-153297660-G-T'	1	0	0	19.61224736	0	331	12	6504	0	0.184162063
'19-47700572-A-G'	1	0	0	25.76009851	0	331	10	6506	0	0.153468386
'8-100654702-G-T'	1	0	0	22.91595142	0	331	11	6505	0	0.168815224
'15-59139625-G-C'	1	0	0	18.16788411	0	331	14	6502	0	0.21485574
'20-25000683-C-T'	1	0	0	16.75564882	0	331	15	6501	0	0.230202578
'4-1836605-G-A'	1	0	0	25.76009851	0	331	10	6506	0	0.153468386
'11-120352090-G-A'	1	0	0	24.27933118	0	331	10	6506	0	0.153468386
'3-49395698-C-G'	1	0	0	19.61224736	0	331	12	6504	0	0.184162063
'19-6534760-C-T'	1	0	0	15.29300048	0	331	15	6501	0	0.230202578
'16-30958481-G-A'	1	0	0	18.16788411	0	331	14	6502	0	0.21485574
'1-196928157-C-T'	1	0	0	18.69959503	0	331	12	6504	0	0.184162063
'3-52365180-G-C'	1	0	0	19.61224736	0	331	12	6504	0	0.184162063
'15-43009197-C-T'	1	0	0	11.72541922	0	331	18	6498	0	0.276243094
'19-1106438-G-A'	1	0	0	24.35094518	0	331	11	6505	0	0.168815224
'1-154516509-G-A'	1	0	0	24.27933118	0	331	10	6506	0	0.153468386
'20-2842455-G-A'	1	0	0	19.61224736	0	331	12	6504	0	0.184162063
'17-33430313-T-C'	1	0	0	11.441581	0	331	21	6495	0	0.32228361
'X-134427785-T-C'	1	0	0	25.76009851	0	331	10	6506	0	0.153468386
'8-22570902-G-A'	1	0	0	12.07964648	0	331	20	6496	0	0.306936771
'15-82335932-A-G'	1	0	0	16.75564882	0	331	15	6501	0	0.230202578
'19-49936173-G-C'	1	0	0	25.76009851	0	331	10	6506	0	0.153468386
'8-17813148-A-T'	1	0	0	16.49628902	0	331	14	6502	0	0.21485574
'16-66844671-G-A'	1	0	0	18.16788411	0	331	14	6502	0	0.21485574
'11-123848064-G-A'	1	0	0	13.5961934	0	331	18	6498	0	0.276243094
'5-75757405-C-T'	1	0	0	24.35094518	0	331	11	6505	0	0.168815224
'10-90524240-TG-T'	1	0	0	27.50245258	0	331	10	6506	0	0.153468386
'19-44030450-G-A'	1	0	0	27.50245258	0	331	10	6506	0	0.153468386
'9-140387495-G-A'	1	0	0	27.50245258	0	331	10	6506	0	0.153468386
'2-179559353-C-T'	1	0	0	10.17698898	0	331	19	6497	0	0.291589932
'4-87679838-A-G'	1	0	0	24.35094518	0	331	11	6505	0	0.168815224
'17-76136994-C-T'	1	0	0	11.10106239	0	331	19	6497	0	0.291589932
'5-89933637-G-A'	1	0	0	20.6482958	0	331	12	6504	0	0.184162063
'1-217793484-C-T'	1	0	0	18.16788411	0	331	14	6502	0	0.21485574
'1-174190211-C-T'	1	0	0	21.69025678	0	331	11	6505	0	0.168815224
'1-192780677-A-G'	1	0	0	20.77553733	0	331	10	6506	0	0.153468386
'6-153323786-C-A'	1	0	0	20.77553733	0	331	10	6506	0	0.153468386
'11-1272797-G-T'	1	0	0	11.07356166	0	331	16	6500	0	0.245549417
'14-50655338-T-C'	1	0	0	17.90598017	0	331	14	6502	0	0.21485574
'3-113765459-G-T'	1	0	0	7.66882479	0	331	20	6496	0	0.306936771
'14-24572932-G-A'	1	0	0	6.743937436	0	331	25	6491	0	0.383670964
'6-76412455-A-G'	1	0	0	20.77553733	0	331	10	6506	0	0.153468386
'6-3850338-G-A'	1	0	0	16.55970996	0	331	15	6501	0	0.230202578
'19-38230581-G-A'	1	0	0	8.686044147	0	331	18	6498	0	0.276243094
'13-99630104-C-T'	1	0	0	8.146543994	0	331	19	6497	0	0.291589932
'11-28119309-T-G'	1	0	0	10.83222563	0	331	22	6494	0	0.337630448
'15-75503397-A-C'	1	0	0	12.0787107	0	331	15	6501	0	0.230202578
'4-126367606-G-T'	1	0	0	15.90840353	0	331	12	6504	0	0.184162063
'20-62309679-C-T'	1	0	0	12.11726398	0	331	14	6502	0	0.21485574
'1-170115300-G-C'	1	0	0	12.23507662	0	331	17	6499	0	0.260896255
'17-4446412-G-A'	1	0	0	12.46020236	0	331	15	6501	0	0.230202578
'X-100079227-C-G'	1	0	0	12.11833995	0	331	16	6500	0	0.245549417
'11-106810564-T-C'	1	0	0	14.82028704	0	331	14	6502	0	0.21485574
'8-98656894-G-A'	1	0	0	12.11726398	0	331	14	6502	0	0.21485574
'5-139917800-A-G'	1	0	0	24.69338834	0	331	10	6506	0	0.153468386
'6-127768021-G-T'	1	0	0	18.8674695	0	331	11	6505	0	0.168815224
'19-51361850-C-G'	1	0	0	7.66882479	0	331	20	6496	0	0.306936771
'3-130381038-G-A'	1	0	0	23.64509625	0	331	11	6505	0	0.168815224
'1-151732552-T-C'	1	0	0	20.89093689	0	331	11	6505	0	0.168815224
'19-58291037-T-C'	1	0	0	16.55970996	0	331	15	6501	0	0.230202578
'3-137881084-C-G'	1	0	0	16.55970996	0	331	15	6501	0	0.230202578
'2-11751072-G-C'	1	0	0	17.29391081	0	331	11	6505	0	0.168815224
'10-44052574-G-A'	1	0	0	7.66882479	0	331	20	6496	0	0.306936771
'11-36597425-C-T'	1	0	0	19.81687166	0	331	10	6506	0	0.153468386
'1-86340342-G-A'	1	0	0	20.11446402	0	331	12	6504	0	0.184162063
'3-9974543-G-C'	1	0	0	8.686044147	0	331	18	6498	0	0.276243094
'12-120152084-G-A'	1	0	0	5.514964675	0	331	30	6486	0	0.460405157
'4-106888601-C-T'	1	0	0	8.494935347	0	331	21	6495	0	0.32228361
'16-2813096-C-G'	1	0	0	8.146543994	0	331	19	6497	0	0.291589932
'16-89805301-G-C'	1	0	0	11.07356166	0	331	16	6500	0	0.245549417
'16-2980006-A-G'	1	0	0	7.843047141	0	331	23	6493	0	0.352977287
'16-16259579-G-A'	1	0	0	16.55970996	0	331	15	6501	0	0.230202578
'9-139324740-C-G'	1	0	0	6.510381893	0	331	25	6491	0	0.383670964
'19-57889072-G-A'	1	0	0	10.31216672	0	331	19	6497	0	0.291589932
'4-70460944-C-A'	1	0	0	12.47251705	0	331	14	6502	0	0.21485574
'11-4869658-G-T'	1	0	0	5.016218317	0	331	36	6480	0	0.552486188
'3-47385380-G-A'	1	0	0	24.69338834	0	331	10	6506	0	0.153468386
'9-95608528-G-C'	1	0	0	4.901411288	0	331	34	6482	0	0.521792511
'20-126213-T-C'	1	0	0	17.28513933	0	331	12	6504	0	0.184162063
'7-94913407-T-C'	1	0	0	9.301072506	0	331	17	6499	0	0.260896255
'6-64488001-T-C'	1	0	0	9.722345649	0	331	18	6498	0	0.276243094
'14-94931042-A-G'	1	0	0	19.81687166	0	331	10	6506	0	0.153468386
'14-80327852-G-T'	1	0	0	16.55970996	0	331	15	6501	0	0.230202578
'5-172585795-C-T'	1	0	0	7.780623577	0	331	25	6491	0	0.383670964
'7-1525057-TCTC-T'	1	0	0	14.82028704	0	331	14	6502	0	0.21485574
'19-21909719-G-C'	1	0	0	18.8674695	0	331	11	6505	0	0.168815224
'11-64519958-T-C'	1	0	0	10.49270793	0	331	17	6499	0	0.260896255
'3-121350970-C-A'	1	0	0	9.063140775	0	331	18	6498	0	0.276243094
'13-76447859-G-A'	1	0	0	12.87725472	0	331	15	6501	0	0.230202578
'7-4856904-T-C'	1	0	0	12.87725472	0	331	15	6501	0	0.230202578
'14-94909024-C-T'	1	0	0	10.02261527	0	331	19	6497	0	0.291589932
'2-26415198-G-A'	1	0	0	9.081737432	0	331	20	6496	0	0.306936771
'5-49724058-G-A'	1	0	0	10.49270793	0	331	17	6499	0	0.260896255
'11-4567140-C-A'	1	0	0	8.686044147	0	331	18	6498	0	0.276243094
'17-18167400-G-A'	1	0	0	7.554216981	0	331	24	6492	0	0.368324125
'X-2990073-C-G'	1	0	0	16.55970996	0	331	15	6501	0	0.230202578
'3-120495353-C-T'	1	0	0	7.229171573	0	331	22	6494	0	0.337630448
'17-39538524-C-T'	1	0	0	10.24293686	0	331	18	6498	0	0.276243094
'15-102211748-T-C'	1	0	0	7.655005166	0	331	22	6494	0	0.337630448
'19-47425424-G-T'	1	0	0	10.82655424	0	331	15	6501	0	0.230202578
'2-111875379-G-T'	1	0	0	6.852733761	0	331	24	6492	0	0.368324125
'7-141424954-C-T'	1	0	0	11.07356166	0	331	16	6500	0	0.245549417
'2-202355987-T-G'	1	0	0	14.25375834	0	331	14	6502	0	0.21485574
'2-127808046-T-C'	1	0	0	5.837254624	0	331	28	6488	0	0.429711479
'2-242149775-G-A'	1	0	0	16.55970996	0	331	15	6501	0	0.230202578
'21-35772996-C-G'	1	0	0	12.47251705	0	331	14	6502	0	0.21485574
'6-161152905-C-T'	1	0	0	17.90598017	0	331	14	6502	0	0.21485574
'20-45174632-A-G'	1	0	0	23.64509625	0	331	11	6505	0	0.168815224
'19-10224523-C-T'	1	0	0	11.07356166	0	331	16	6500	0	0.245549417
'22-17618937-G-A'	1	0	0	8.686044147	0	331	18	6498	0	0.276243094
'5-172590789-C-A'	1	0	0	8.404165907	0	331	23	6493	0	0.352977287
'1-19181279-G-A'	1	0	0	16.74745791	0	331	13	6503	0	0.199508901
'2-179463991-C-T'	1	0	0	7.131351051	0	331	24	6492	0	0.368324125
'16-88871972-G-A'	1	0	0	19.17398197	0	331	10	6506	0	0.153468386
'12-55250576-C-T'	1	0	0	20.02296162	0	331	10	6506	0	0.153468386
'2-186658089-C-A'	1	0	0	6.886985658	0	331	25	6491	0	0.383670964
'21-32119310-G-A'	1	0	0	21.04186112	0	331	11	6505	0	0.168815224
'1-155657936-C-T'	1	0	0	15.41275588	0	331	16	6500	0	0.245549417
'9-140328047-T-A'	1	0	0	7.698336365	0	331	23	6493	0	0.352977287
'1-5924518-G-A'	1	0	0	7.417194739	0	331	24	6492	0	0.368324125
'6-7230729-C-T'	1	0	0	17.93148439	0	331	14	6502	0	0.21485574
'19-8555082-C-G'	1	0	0	26.61638942	0	331	10	6506	0	0.153468386
'1-237730059-C-T'	1	0	0	5.935071226	0	331	27	6489	0	0.414364641
'22-40658056-A-G'	1	0	0	16.21687927	0	331	14	6502	0	0.21485574
'19-19369591-G-C'	1	0	0	20.02296162	0	331	10	6506	0	0.153468386
'19-56223314-G-A'	1	0	0	6.76198526	0	331	25	6491	0	0.383670964
'16-4803043-C-T'	1	0	0	14.32208914	0	331	13	6503	0	0.199508901
'11-26587018-C-T'	1	0	0	17.93148439	0	331	14	6502	0	0.21485574
'19-37238758-C-T'	1	0	0	15.77734015	0	331	15	6501	0	0.230202578
'10-75258901-C-G'	1	0	0	15.41275588	0	331	16	6500	0	0.245549417
'5-151045923-C-T'	1	0	0	12.0261276	0	331	20	6496	0	0.306936771
'9-100112803-C-T'	1	0	0	14.32208914	0	331	13	6503	0	0.199508901
'7-151875047-G-A'	1	0	0	8.93416325	0	331	21	6495	0	0.32228361
'16-2285369-G-A'	1	0	0	20.19122323	0	331	12	6504	0	0.184162063
'19-18367995-T-A'	1	0	0	17.93148439	0	331	14	6502	0	0.21485574
'6-111983038-G-C'	1	0	0	14.40061708	0	331	17	6499	0	0.260896255
'10-5781802-C-A'	1	0	0	6.873182636	0	331	24	6492	0	0.368324125
'8-144650342-G-A'	1	0	0	20.19122323	0	331	12	6504	0	0.184162063
'16-72993682-G-A'	1	0	0	26.61638942	0	331	10	6506	0	0.153468386
'2-242743532-T-C'	1	0	0	14.92740779	0	331	12	6504	0	0.184162063
'19-15166242-A-G'	1	0	0	22.09251656	0	331	10	6506	0	0.153468386
'1-36933715-A-G'	1	0	0	22.27862303	0	331	11	6505	0	0.168815224
'16-31105922-G-A'	1	0	0	6.873182636	0	331	24	6492	0	0.368324125
'6-29455107-AT-A'	1	0	0	20.19122323	0	331	12	6504	0	0.184162063
'15-84694079-A-T'	1	0	0	14.92740779	0	331	12	6504	0	0.184162063
'22-20114512-G-A'	1	0	0	16.67169684	0	331	12	6504	0	0.184162063
'2-186661399-A-G'	1	0	0	6.659605173	0	331	26	6490	0	0.399017802
'7-56183895-C-A'	1	0	0	17.93148439	0	331	14	6502	0	0.21485574
'5-10650006-G-A'	1	0	0	9.340077639	0	331	20	6496	0	0.306936771
'16-31539927-A-T'	1	0	0	13.42963709	0	331	13	6503	0	0.199508901
'2-186670575-G-C'	1	0	0	12.52288447	0	331	15	6501	0	0.230202578
'12-110952892-C-G'	1	0	0	12.167193	0	331	16	6500	0	0.245549417
'8-17847418-A-G'	1	0	0	17.93148439	0	331	14	6502	0	0.21485574
'1-8419868-GCTCCTT-G'	1	0	0	12.14367732	0	331	15	6501	0	0.230202578
'X-110925461-C-T'	1	0	0	6.541267346	0	331	26	6490	0	0.399017802
'20-825992-C-T'	1	0	0	13.42963709	0	331	13	6503	0	0.199508901
'6-159655405-T-C'	1	0	0	6.873182636	0	331	24	6492	0	0.368324125
'2-21229446-G-C'	1	0	0	8.038138906	0	331	23	6493	0	0.352977287
'4-8451488-C-T'	1	0	0	17.45083922	0	331	11	6505	0	0.168815224
'3-52546872-G-A'	1	0	0	17.93148439	0	331	14	6502	0	0.21485574
'16-4438060-G-A'	1	0	0	22.09251656	0	331	10	6506	0	0.153468386
'3-121416813-G-A'	1	0	0	17.93148439	0	331	14	6502	0	0.21485574
'7-117066978-C-T'	1	0	0	7.004634366	0	331	22	6494	0	0.337630448
'17-73843901-A-G'	1	0	0	17.45083922	0	331	11	6505	0	0.168815224
'1-152191022-C-T'	1	0	0	26.61638942	0	331	10	6506	0	0.153468386
'3-52860876-G-A'	1	0	0	14.40061708	0	331	17	6499	0	0.260896255
'6-49986738-C-T'	1	0	0	26.61638942	0	331	10	6506	0	0.153468386
'3-52426643-G-A'	1	0	0	12.20068348	0	331	14	6502	0	0.21485574
'11-118926028-C-G'	1	0	0	19.95213679	0	331	11	6505	0	0.168815224
'7-27204773-C-G'	1	0	0	10.30539376	0	331	16	6500	0	0.245549417
'12-72025833-T-C'	1	0	0	6.025089053	0	331	26	6490	0	0.399017802
'16-3779594-C-T'	1	0	0	26.61638942	0	331	10	6506	0	0.153468386
'7-32609654-T-C'	1	0	0	18.20579541	0	331	12	6504	0	0.184162063
'11-6650684-T-A'	1	0	0	5.889648488	0	331	30	6486	0	0.460405157
'3-38182062-T-C'	1	0	0	21.04186112	0	331	11	6505	0	0.168815224
'16-4382351-C-A'	1	0	0	7.736279769	0	331	24	6492	0	0.368324125
'1-84417585-T-C'	1	0	0	5.378491456	0	331	31	6485	0	0.475751995
'11-31484817-G-A'	1	0	0	21.43317683	0	331	12	6504	0	0.184162063
'21-42804021-C-T'	1	0	0	23.36470535	0	331	10	6506	0	0.153468386
'22-31010409-C-T'	1	0	0	18.20579541	0	331	12	6504	0	0.184162063
'6-80720568-T-C'	1	0	0	10.88272319	0	331	18	6498	0	0.276243094
'16-2142071-G-C'	1	0	0	19.95213679	0	331	11	6505	0	0.168815224
'8-125555427-C-T'	1	0	0	9.091552771	0	331	19	6497	0	0.291589932
'10-134730168-G-A'	1	0	0	22.09251656	0	331	10	6506	0	0.153468386
'3-49759489-C-T'	1	0	0	13.33747139	0	331	20	6496	0	0.306936771
'9-140375426-G-A'	1	0	0	13.33747139	0	331	20	6496	0	0.306936771
'1-227211032-T-C'	1	0	0	13.33747139	0	331	20	6496	0	0.306936771
'11-111942362-A-G'	1	0	0	13.33747139	0	331	20	6496	0	0.306936771
'16-65006831-T-A'	1	0	0	13.33747139	0	331	20	6496	0	0.306936771
'16-1254223-G-A'	1	0	0	13.33747139	0	331	20	6496	0	0.306936771
'17-27308971-G-T'	1	0	0	7.193077087	0	331	33	6483	0	0.506445672
'11-68673630-C-T'	1	0	0	13.33747139	0	331	20	6496	0	0.306936771
'10-486827-G-A'	1	0	0	12.06507651	0	331	21	6495	0	0.32228361
'11-111957665-G-A'	1	0	0	13.33747139	0	331	20	6496	0	0.306936771
'1-100155132-T-A'	1	0	0	13.33747139	0	331	20	6496	0	0.306936771
'3-151163704-C-G'	1	0	0	13.33747139	0	331	20	6496	0	0.306936771
'11-28057897-G-A'	1	0	0	13.33747139	0	331	20	6496	0	0.306936771
'11-68153989-G-A'	1	0	0	13.33747139	0	331	20	6496	0	0.306936771
'9-35733441-A-G'	1	0	0	12.06507651	0	331	21	6495	0	0.32228361
'11-2423929-C-T'	1	0	0	13.33747139	0	331	20	6496	0	0.306936771
'18-60241468-T-C'	1	0	0	13.33747139	0	331	20	6496	0	0.306936771
'18-55274824-T-C'	1	0	0	13.33747139	0	331	20	6496	0	0.306936771
'7-6189633-C-T'	1	0	0	13.33747139	0	331	20	6496	0	0.306936771
'6-47541811-G-T'	1	0	0	13.33747139	0	331	20	6496	0	0.306936771
'1-225605733-G-A'	1	0	0	12.06507651	0	331	21	6495	0	0.32228361
'9-125377448-GG-TA'	1	0	0	13.33747139	0	331	20	6496	0	0.306936771
'2-55870538-A-G'	1	0	0	13.33747139	0	331	20	6496	0	0.306936771
'12-283924-C-G'	1	0	0	11.36224613	0	331	22	6494	0	0.337630448
'8-144688050-C-T'	1	0	0	13.33747139	0	331	20	6496	0	0.306936771
'22-50853095-G-A'	1	0	0	13.33747139	0	331	20	6496	0	0.306936771
'4-138442558-C-T'	1	0	0	13.33747139	0	331	20	6496	0	0.306936771
'12-49442484-G-A'	1	0	0	12.06507651	0	331	21	6495	0	0.32228361
'2-190606152-A-C'	1	0	0	13.33747139	0	331	20	6496	0	0.306936771
'2-233244223-A-C'	1	0	0	13.33747139	0	331	20	6496	0	0.306936771
'19-41700470-G-T'	1	0	0	13.33747139	0	331	20	6496	0	0.306936771
'11-57085348-C-T'	1	0	0	11.01855353	0	331	22	6494	0	0.337630448
'8-123964203-C-A'	1	0	0	13.33747139	0	331	20	6496	0	0.306936771
'11-65733660-G-A'	1	0	0	13.33747139	0	331	20	6496	0	0.306936771
'15-93588562-C-T'	1	0	0	12.06507651	0	331	21	6495	0	0.32228361
'7-117282620-G-A'	1	0	0	10.1923009	0	331	24	6492	0	0.368324125
'5-89920984-G-T'	1	0	0	12.06507651	0	331	21	6495	0	0.32228361
'11-62343667-A-T'	1	0	0	13.33747139	0	331	20	6496	0	0.306936771
'13-31227408-T-G'	1	0	0	13.33747139	0	331	20	6496	0	0.306936771
'1-171492641-C-G'	1	0	0	12.06507651	0	331	21	6495	0	0.32228361
'12-48134552-C-A'	1	0	0	13.33747139	0	331	20	6496	0	0.306936771
'13-73482747-C-A'	1	0	0	13.33747139	0	331	20	6496	0	0.306936771
'3-46717175-C-T'	1	0	0	13.33747139	0	331	20	6496	0	0.306936771
'11-75480097-G-A'	1	0	0	13.33747139	0	331	20	6496	0	0.306936771
'21-43533797-T-C'	1	0	0	13.33747139	0	331	20	6496	0	0.306936771
'3-151161017-G-A'	1	0	0	13.33747139	0	331	20	6496	0	0.306936771
'19-56297019-G-A'	1	0	0	13.33747139	0	331	20	6496	0	0.306936771
'17-8656662-C-T'	1	0	0	9.254078557	0	331	26	6490	0	0.399017802
'11-62469978-C-T'	1	0	0	13.33747139	0	331	20	6496	0	0.306936771
'11-64884382-G-A'	1	0	0	13.33747139	0	331	20	6496	0	0.306936771
'2-158962683-G-T'	1	0	0	13.33747139	0	331	20	6496	0	0.306936771
'19-35832001-T-C'	1	0	0	13.33747139	0	331	20	6496	0	0.306936771
'3-122640902-C-T'	1	0	0	13.33747139	0	331	20	6496	0	0.306936771
'17-1628879-C-A'	1	0	0	12.06507651	0	331	21	6495	0	0.32228361
'15-57816868-C-T'	1	0	0	13.33747139	0	331	20	6496	0	0.306936771
'3-15259048-A-G'	1	0	0	5.175194039	0	331	38	6478	0	0.583179865
'3-49063848-G-C'	1	0	0	13.33747139	0	331	20	6496	0	0.306936771
'21-38444764-C-T'	1	0	0	11.01855353	0	331	22	6494	0	0.337630448
'1-16456024-G-A'	1	0	0	13.33747139	0	331	20	6496	0	0.306936771
'17-11604531-G-A'	1	0	0	13.33747139	0	331	20	6496	0	0.306936771
'3-48464979-C-T'	1	0	0	12.06507651	0	331	21	6495	0	0.32228361
'15-30011117-G-T'	1	0	0	12.06507651	0	331	21	6495	0	0.32228361
'1-154987391-G-A'	1	0	0	13.33747139	0	331	20	6496	0	0.306936771
'17-74922744-C-T'	1	0	0	10.50264489	0	331	24	6492	0	0.368324125
'11-77378406-T-C'	1	0	0	13.33747139	0	331	20	6496	0	0.306936771
'3-10384533-G-A'	1	0	0	11.01855353	0	331	22	6494	0	0.337630448
'5-137206663-A-C'	1	0	0	13.33747139	0	331	20	6496	0	0.306936771
'2-233246489-C-A'	1	0	0	13.33747139	0	331	20	6496	0	0.306936771
'1-22170703-C-T'	1	0	0	13.33747139	0	331	20	6496	0	0.306936771
'17-71384151-C-T'	1	0	0	4.64259123	0	331	38	6478	0	0.583179865
'3-47742824-T-A'	1	0	0	13.33747139	0	331	20	6496	0	0.306936771
'1-154940695-T-C'	1	0	0	11.36224613	0	331	22	6494	0	0.337630448
'5-16067868-T-C'	1	0	0	9.906533646	0	331	24	6492	0	0.368324125
'11-61547695-G-A'	1	0	0	12.06507651	0	331	21	6495	0	0.32228361
'16-72991451-T-C'	1	0	0	9.699003971	0	331	25	6491	0	0.383670964
'7-21882209-G-A'	1	0	0	8.028622638	0	331	30	6486	0	0.460405157
'9-112144604-C-T'	1	0	0	13.33747139	0	331	20	6496	0	0.306936771
'4-134072585-C-A'	1	0	0	13.33747139	0	331	20	6496	0	0.306936771
'2-179594138-C-T'	1	0	0	13.33747139	0	331	20	6496	0	0.306936771
'17-80280213-C-A'	1	0	0	8.352243976	0	331	29	6487	0	0.445058318
'15-33893671-G-A'	1	0	0	13.33747139	0	331	20	6496	0	0.306936771
'19-39328070-G-A'	1	0	0	25.0793301	0	331	10	6506	0	0.153468386
'13-76397710-G-A'	1	0	0	9.153882704	0	331	18	6498	0	0.276243094
'1-35944609-T-C'	1	0	0	10.59198247	0	331	17	6499	0	0.260896255
'3-58870321-C-T'	1	0	0	6.046126513	0	331	27	6489	0	0.414364641
'5-139909138-A-C'	1	0	0	17.53154624	0	331	12	6504	0	0.184162063
'11-64953448-G-A'	1	0	0	25.0793301	0	331	10	6506	0	0.153468386
'3-37089086-C-G'	1	0	0	22.3361583	0	331	10	6506	0	0.153468386
'11-119212363-C-T'	1	0	0	10.32421043	0	331	18	6498	0	0.276243094
'15-42984156-C-G'	1	0	0	17.53154624	0	331	12	6504	0	0.184162063
'2-32370014-A-G'	1	0	0	16.84786574	0	331	13	6503	0	0.199508901
'19-18990052-G-A'	1	0	0	23.59281916	0	331	10	6506	0	0.153468386
'22-36892168-G-A'	1	0	0	15.4411515	0	331	16	6500	0	0.245549417
'11-108384666-T-C'	1	0	0	10.92314855	0	331	18	6498	0	0.276243094
'13-43148653-G-A'	1	0	0	22.3361583	0	331	10	6506	0	0.153468386
'17-77753170-C-T'	1	0	0	25.0793301	0	331	10	6506	0	0.153468386
'1-159803114-A-G'	1	0	0	8.244175399	0	331	23	6493	0	0.352977287
'6-43307399-G-A'	1	0	0	10.83760703	0	331	22	6494	0	0.337630448
'5-149431704-A-G'	1	0	0	14.42194715	0	331	17	6499	0	0.260896255
'14-81422130-G-C'	1	0	0	6.662763468	0	331	25	6491	0	0.383670964
'17-61987591-A-C'	1	0	0	23.59281916	0	331	10	6506	0	0.153468386
'1-235658082-C-T'	1	0	0	22.3361583	0	331	10	6506	0	0.153468386
'11-82991264-C-T'	1	0	0	14.43623366	0	331	13	6503	0	0.199508901
'3-42740569-G-A'	1	0	0	19.25524172	0	331	12	6504	0	0.184162063
'12-122439428-G-T'	1	0	0	22.3361583	0	331	10	6506	0	0.153468386
'X-46322646-G-A'	1	0	0	23.59281916	0	331	10	6506	0	0.153468386
'19-45648973-C-T'	1	0	0	25.0793301	0	331	10	6506	0	0.153468386
'7-101188755-G-A'	1	0	0	25.0793301	0	331	10	6506	0	0.153468386
'2-163128755-G-A'	1	0	0	16.84786574	0	331	13	6503	0	0.199508901
'11-58391584-G-C'	1	0	0	23.59281916	0	331	10	6506	0	0.153468386
'11-61646004-G-A'	1	0	0	10.92314855	0	331	18	6498	0	0.276243094
'6-155561666-T-C'	1	0	0	25.0793301	0	331	10	6506	0	0.153468386
'11-63974995-C-G'	1	0	0	11.50901924	0	331	16	6500	0	0.245549417
'11-18195609-C-T'	1	0	0	6.351271319	0	331	27	6489	0	0.414364641
'1-85656421-C-T'	1	0	0	10.32421043	0	331	18	6498	0	0.276243094
'16-14028081-C-T'	1	0	0	8.540502608	0	331	20	6496	0	0.306936771
'16-1831446-G-A'	1	0	0	12.73875425	0	331	19	6497	0	0.291589932
'15-90984901-A-C'	1	0	0	22.3361583	0	331	10	6506	0	0.153468386
'17-39535216-C-T'	1	0	0	12.73875425	0	331	19	6497	0	0.291589932
'16-87799414-C-T'	1	0	0	23.59281916	0	331	10	6506	0	0.153468386
'11-74419379-G-A'	1	0	0	7.320586196	0	331	25	6491	0	0.383670964
'3-183994364-G-A'	1	0	0	21.24526313	0	331	10	6506	0	0.153468386
'10-127548376-A-T'	1	0	0	22.3361583	0	331	10	6506	0	0.153468386
'15-83357931-G-A'	1	0	0	22.3361583	0	331	10	6506	0	0.153468386
'6-149068645-G-A'	1	0	0	5.319927533	0	331	35	6481	0	0.537139349
'9-133768966-C-T'	1	0	0	4.601336307	0	331	38	6478	0	0.583179865
'12-53455042-A-G'	1	0	0	6.549212038	0	331	25	6491	0	0.383670964
'10-129901762-G-A'	1	0	0	4.346354953	0	331	40	6476	0	0.613873542
'1-118166385-G-A'	1	0	0	12.73875425	0	331	19	6497	0	0.291589932
'17-7097781-G-A'	1	0	0	17.64631117	0	331	13	6503	0	0.199508901
'X-65819930-C-T'	1	0	0	9.823716722	0	331	19	6497	0	0.291589932
'1-43634619-G-A'	1	0	0	25.0793301	0	331	10	6506	0	0.153468386
'4-123814164-G-A'	1	0	0	14.96830656	0	331	14	6502	0	0.21485574
'3-63264392-C-T'	1	0	0	13.57753325	0	331	16	6500	0	0.245549417
'7-80418679-C-T'	1	0	0	25.0793301	0	331	10	6506	0	0.153468386
'19-19765499-C-T'	1	0	0	7.155540876	0	331	22	6494	0	0.337630448
'14-24029196-C-T'	1	0	0	19.25524172	0	331	12	6504	0	0.184162063
'12-124283801-A-G'	1	0	0	15.4411515	0	331	16	6500	0	0.245549417
'2-186656322-A-G'	1	0	0	16.81266733	0	331	12	6504	0	0.184162063
'2-162565267-T-G'	1	0	0	16.84786574	0	331	13	6503	0	0.199508901
'12-49437990-G-A'	1	0	0	17.53154624	0	331	12	6504	0	0.184162063
'12-53708092-A-G'	1	0	0	6.45320204	0	331	30	6486	0	0.460405157
'16-49669923-G-A'	1	0	0	8.55857455	0	331	19	6497	0	0.291589932
'13-41827092-A-T'	1	0	0	11.19581609	0	331	17	6499	0	0.260896255
'5-61847103-A-G'	1	0	0	9.153882704	0	331	18	6498	0	0.276243094
'X-65486284-G-T'	1	0	0	12.63384315	0	331	16	6500	0	0.245549417
'4-3250964-C-A'	1	0	0	15.4411515	0	331	16	6500	0	0.245549417
'X-38156584-T-C'	1	0	0	7.291686488	0	331	24	6492	0	0.368324125
'3-121724163-C-T'	1	0	0	17.64631117	0	331	13	6503	0	0.199508901
'13-92101123-C-T'	1	0	0	21.24526313	0	331	10	6506	0	0.153468386
'22-50962078-G-T'	1	0	0	6.138817702	0	331	26	6490	0	0.399017802
'15-32925302-G-A'	1	0	0	6.23781245	0	331	26	6490	0	0.399017802
'7-127894804-C-T'	1	0	0	26.2302638	0	331	10	6506	0	0.153468386
'3-183907475-G-A'	1	0	0	26.2302638	0	331	10	6506	0	0.153468386
'1-160389319-C-T'	1	0	0	24.68751997	0	331	11	6505	0	0.168815224
'14-103466048-G-A'	1	0	0	4.718244256	0	331	36	6480	0	0.552486188
'20-48164472-C-T'	1	0	0	20.92128197	0	331	11	6505	0	0.168815224
'4-103560963-G-A'	1	0	0	24.68751997	0	331	11	6505	0	0.168815224
'18-60212100-A-C'	1	0	0	24.68751997	0	331	11	6505	0	0.168815224
'4-110914428-G-A'	1	0	0	26.2302638	0	331	10	6506	0	0.153468386
'7-5410464-A-G'	1	0	0	26.2302638	0	331	10	6506	0	0.153468386
'20-3669843-C-G'	1	0	0	26.2302638	0	331	10	6506	0	0.153468386
'12-13717469-C-T'	1	0	0	23.24604717	0	331	11	6505	0	0.168815224
'15-79058967-G-T'	1	0	0	7.23367562	0	331	23	6493	0	0.352977287
'15-59499621-G-A'	1	0	0	20.01965917	0	331	13	6503	0	0.199508901
'10-128153351-A-G'	1	0	0	23.24604717	0	331	11	6505	0	0.168815224
'5-170640676-G-A'	1	0	0	13.96725267	0	331	17	6499	0	0.260896255
'9-140093903-G-A'	1	0	0	12.86853382	0	331	16	6500	0	0.245549417
'10-6002518-G-A'	1	0	0	24.68751997	0	331	11	6505	0	0.168815224
'6-152652248-G-A'	1	0	0	9.891873951	0	331	22	6494	0	0.337630448
'11-1904736-G-A'	1	0	0	9.267838457	0	331	20	6496	0	0.306936771
'10-126205778-C-T'	1	0	0	26.2302638	0	331	10	6506	0	0.153468386
'21-43236116-G-A'	1	0	0	24.68751997	0	331	11	6505	0	0.168815224
'19-48879400-A-C'	1	0	0	24.68751997	0	331	11	6505	0	0.168815224
'X-54955246-G-A'	1	0	0	18.99333972	0	331	13	6503	0	0.199508901
'4-105412093-CGAG-C'	1	0	0	18.12859164	0	331	12	6504	0	0.184162063
'7-44148572-CTGAG-C'	1	0	0	20.01965917	0	331	13	6503	0	0.199508901
'9-112918755-G-A'	1	0	0	20.01965917	0	331	13	6503	0	0.199508901
'10-134694426-G-A'	1	0	0	8.298769581	0	331	22	6494	0	0.337630448
'19-37210234-C-T'	1	0	0	26.2302638	0	331	10	6506	0	0.153468386
'19-687016-G-C'	1	0	0	23.24604717	0	331	11	6505	0	0.168815224
'9-107289087-A-T'	1	0	0	18.99333972	0	331	13	6503	0	0.199508901
'13-23910875-A-T'	1	0	0	26.2302638	0	331	10	6506	0	0.153468386
'19-19168228-C-A'	1	0	0	16.85949801	0	331	15	6501	0	0.230202578
'6-152655373-G-A'	1	0	0	9.891873951	0	331	22	6494	0	0.337630448
'15-76668514-G-T'	1	0	0	26.2302638	0	331	10	6506	0	0.153468386
'20-3356886-T-C'	1	0	0	10.79434652	0	331	17	6499	0	0.260896255
'1-24998750-G-A'	1	0	0	26.2302638	0	331	10	6506	0	0.153468386
'9-37126686-T-G'	1	0	0	26.2302638	0	331	10	6506	0	0.153468386
'9-125281999-C-T'	1	0	0	6.635452939	0	331	27	6489	0	0.414364641
'16-4723533-A-C'	1	0	0	26.2302638	0	331	10	6506	0	0.153468386
'8-95861739-G-A'	1	0	0	14.57180782	0	331	17	6499	0	0.260896255
'16-89383359-C-T'	1	0	0	24.68751997	0	331	11	6505	0	0.168815224
'14-101347070-G-A'	1	0	0	26.2302638	0	331	10	6506	0	0.153468386
'17-7352041-G-A'	1	0	0	24.68751997	0	331	11	6505	0	0.168815224
'1-245849191-C-T'	1	0	0	9.893104215	0	331	24	6492	0	0.368324125
'6-152673387-C-T'	1	0	0	16.08586149	0	331	15	6501	0	0.230202578
'14-47120549-T-A'	1	0	0	26.2302638	0	331	10	6506	0	0.153468386
'21-43236095-C-T'	1	0	0	24.68751997	0	331	11	6505	0	0.168815224
'8-104943577-G-T'	1	0	0	26.2302638	0	331	10	6506	0	0.153468386
'10-116064556-C-A'	1	0	0	23.24604717	0	331	11	6505	0	0.168815224
'7-39446303-G-A'	1	0	0	23.24604717	0	331	11	6505	0	0.168815224
'9-117139512-G-A'	1	0	0	19.85034317	0	331	12	6504	0	0.184162063
'1-11983496-C-T'	1	0	0	26.2302638	0	331	10	6506	0	0.153468386
'20-48466166-G-T'	1	0	0	18.99333972	0	331	13	6503	0	0.199508901
'1-118539079-C-T'	1	0	0	16.08586149	0	331	15	6501	0	0.230202578
'15-91184370-T-C'	1	0	0	19.85034317	0	331	12	6504	0	0.184162063
'17-73094160-G-A'	1	0	0	26.2302638	0	331	10	6506	0	0.153468386
'4-79402974-A-G'	1	0	0	26.2302638	0	331	10	6506	0	0.153468386
'11-1264896-C-T'	1	0	0	24.68751997	0	331	11	6505	0	0.168815224
'9-136307825-C-T'	1	0	0	9.893104215	0	331	24	6492	0	0.368324125
'2-1079280-A-C'	1	0	0	8.13212488	0	331	21	6495	0	0.32228361
'11-17615656-G-A'	1	0	0	14.24450124	0	331	15	6501	0	0.230202578
'6-32303707-C-T'	1	0	0	8.000576691	0	331	24	6492	0	0.368324125
'18-59483587-A-G'	1	0	0	16.60097978	0	331	13	6503	0	0.199508901
'9-114090579-A-T'	1	0	0	26.2302638	0	331	10	6506	0	0.153468386
'11-8111639-G-A'	1	0	0	10.70906574	0	331	21	6495	0	0.32228361
'17-76803197-C-T'	1	0	0	24.68751997	0	331	11	6505	0	0.168815224
'7-48563987-A-T'	1	0	0	23.24604717	0	331	11	6505	0	0.168815224
'11-14901831-A-G'	1	0	0	23.24604717	0	331	11	6505	0	0.168815224
'17-4719927-C-T'	1	0	0	26.2302638	0	331	10	6506	0	0.153468386
'14-105419664-G-A'	1	0	0	24.68751997	0	331	11	6505	0	0.168815224
'17-4937169-G-A'	1	0	0	26.2302638	0	331	10	6506	0	0.153468386
'12-7476127-C-A'	1	0	0	8.046574711	0	331	29	6487	0	0.445058318
'5-171520934-C-CAGA'	1	0	0	20.01965917	0	331	13	6503	0	0.199508901
'8-72211326-G-A'	1	0	0	26.2302638	0	331	10	6506	0	0.153468386
'20-43547597-C-T'	1	0	0	18.12859164	0	331	12	6504	0	0.184162063
'17-80356130-G-A'	1	0	0	26.2302638	0	331	10	6506	0	0.153468386
'5-140431878-A-C'	1	0	0	15.94388509	0	331	14	6502	0	0.21485574
'1-22838556-C-T'	1	0	0	26.2302638	0	331	10	6506	0	0.153468386
'11-1267115-C-A'	1	0	0	5.34728525	0	331	35	6481	0	0.537139349
'12-94975816-G-A'	1	0	0	26.2302638	0	331	10	6506	0	0.153468386
'5-68661127-C-T'	1	0	0	8.806860806	0	331	24	6492	0	0.368324125
'11-128807470-G-T'	1	0	0	26.2302638	0	331	10	6506	0	0.153468386
'7-43830959-C-G'	1	0	0	26.2302638	0	331	10	6506	0	0.153468386
'5-68603851-A-C'	1	0	0	14.26966422	0	331	14	6502	0	0.21485574
'8-30704164-G-A'	1	0	0	23.24604717	0	331	11	6505	0	0.168815224
'13-20221379-G-A'	1	0	0	20.01965917	0	331	13	6503	0	0.199508901
'5-176310798-G-A'	1	0	0	23.24604717	0	331	11	6505	0	0.168815224
'4-90743487-C-T'	1	0	0	24.68751997	0	331	11	6505	0	0.168815224
'9-14770717-T-C'	1	0	0	13.96725267	0	331	17	6499	0	0.260896255
'1-177906621-C-G'	1	0	0	24.68751997	0	331	11	6505	0	0.168815224
'11-51411679-G-A'	1	0	0	26.2302638	0	331	10	6506	0	0.153468386
'16-48303929-C-T'	1	0	0	20.80122382	0	331	13	6503	0	0.199508901
'20-17968871-C-T'	1	0	0	13.88015274	0	331	18	6498	0	0.276243094
'15-75656523-C-T'	1	0	0	15.85202077	0	331	15	6501	0	0.230202578
'12-122825398-C-T'	1	0	0	14.85922086	0	331	17	6499	0	0.260896255
'1-110883323-A-G'	1	0	0	21.94163094	0	331	12	6504	0	0.184162063
'2-186659576-T-C'	1	0	0	11.08133135	0	331	20	6496	0	0.306936771
'15-42362207-T-C'	1	0	0	14.85922086	0	331	17	6499	0	0.260896255
'20-5943962-C-T'	1	0	0	21.94163094	0	331	12	6504	0	0.184162063
'3-151165292-C-G'	1	0	0	19.76390245	0	331	13	6503	0	0.199508901
'19-38842976-A-G'	1	0	0	21.94163094	0	331	12	6504	0	0.184162063
'17-51901330-C-G'	1	0	0	21.94163094	0	331	12	6504	0	0.184162063
'6-144780112-C-T'	1	0	0	19.76390245	0	331	13	6503	0	0.199508901
'5-112137023-G-T'	1	0	0	21.94163094	0	331	12	6504	0	0.184162063
'X-70148071-G-A'	1	0	0	13.88015274	0	331	18	6498	0	0.276243094
'1-22161190-C-T'	1	0	0	15.85202077	0	331	15	6501	0	0.230202578
'19-17571404-T-C'	1	0	0	20.80122382	0	331	13	6503	0	0.199508901
'1-57207874-C-T'	1	0	0	8.250883897	0	331	23	6493	0	0.352977287
'2-179414992-T-C'	1	0	0	7.924863671	0	331	24	6492	0	0.368324125
'15-63947971-T-C'	1	0	0	15.85202077	0	331	15	6501	0	0.230202578
'3-178921574-T-C'	1	0	0	19.76390245	0	331	13	6503	0	0.199508901
'17-64873631-G-T'	1	0	0	21.94163094	0	331	12	6504	0	0.184162063
'16-27777733-G-A'	1	0	0	8.755073258	0	331	25	6491	0	0.383670964
'6-158464403-C-T'	1	0	0	21.94163094	0	331	12	6504	0	0.184162063
'17-78055765-C-T'	1	0	0	21.94163094	0	331	12	6504	0	0.184162063
'1-240255846-G-T'	1	0	0	21.94163094	0	331	12	6504	0	0.184162063
'17-25638541-G-T'	1	0	0	14.85922086	0	331	17	6499	0	0.260896255
'20-16496299-G-A'	1	0	0	19.76390245	0	331	13	6503	0	0.199508901
'13-26151251-G-A'	1	0	0	19.76390245	0	331	13	6503	0	0.199508901
'5-140736788-A-G'	1	0	0	20.80122382	0	331	13	6503	0	0.199508901
'17-436105-T-C'	1	0	0	7.542100449	0	331	27	6489	0	0.414364641
'15-49420216-A-G'	1	0	0	20.80122382	0	331	13	6503	0	0.199508901
'3-38354508-G-A'	1	0	0	19.76390245	0	331	13	6503	0	0.199508901
'15-90611533-C-T'	1	0	0	12.85922454	0	331	18	6498	0	0.276243094
'16-56501876-A-G'	1	0	0	19.76390245	0	331	13	6503	0	0.199508901
'22-25119120-A-G'	1	0	0	19.76390245	0	331	13	6503	0	0.199508901
'8-17014317-C-T'	1	0	0	19.76390245	0	331	13	6503	0	0.199508901
'11-33565271-A-G'	1	0	0	21.94163094	0	331	12	6504	0	0.184162063
'7-128478097-C-T'	1	0	0	21.94163094	0	331	12	6504	0	0.184162063
'1-241757789-C-T'	1	0	0	21.94163094	0	331	12	6504	0	0.184162063
'16-56667673-C-T'	1	0	0	19.76390245	0	331	13	6503	0	0.199508901
'21-46057832-T-A'	1	0	0	11.60115855	0	331	21	6495	0	0.32228361
'20-61459301-C-T'	1	0	0	11.83595359	0	331	20	6496	0	0.306936771
'19-56114244-G-A'	1	0	0	18.00283789	0	331	14	6502	0	0.21485574
'17-39739558-C-T'	1	0	0	17.21415908	0	331	14	6502	0	0.21485574
'10-114136202-G-A'	1	0	0	20.80122382	0	331	13	6503	0	0.199508901
'8-120114605-G-T'	1	0	0	21.94163094	0	331	12	6504	0	0.184162063
'1-156214975-G-A'	1	0	0	21.94163094	0	331	12	6504	0	0.184162063
'17-79771532-T-C'	1	0	0	19.76390245	0	331	13	6503	0	0.199508901
'21-47841977-G-A'	1	0	0	18.00283789	0	331	14	6502	0	0.21485574
'2-101670676-G-A'	1	0	0	18.00283789	0	331	14	6502	0	0.21485574
'6-25606371-G-A'	1	0	0	21.94163094	0	331	12	6504	0	0.184162063
'4-113189546-C-T'	1	0	0	19.76390245	0	331	13	6503	0	0.199508901
'1-78001570-G-A'	1	0	0	19.76390245	0	331	13	6503	0	0.199508901
'4-159836466-G-A'	1	0	0	19.76390245	0	331	13	6503	0	0.199508901
'17-17700788-A-G'	1	0	0	12.85922454	0	331	18	6498	0	0.276243094
'3-194371938-T-C'	1	0	0	21.94163094	0	331	12	6504	0	0.184162063
'17-36104803-C-A'	1	0	0	18.00283789	0	331	14	6502	0	0.21485574
'8-145664107-C-T'	1	0	0	20.80122382	0	331	13	6503	0	0.199508901
'22-44073975-G-A'	1	0	0	21.94163094	0	331	12	6504	0	0.184162063
'2-216960801-C-T'	1	0	0	21.94163094	0	331	12	6504	0	0.184162063
'13-50594589-G-A'	1	0	0	21.94163094	0	331	12	6504	0	0.184162063
'11-68830407-T-C'	1	0	0	21.94163094	0	331	12	6504	0	0.184162063
'22-45258356-TGGGAACAG-T'	1	0	0	21.94163094	0	331	12	6504	0	0.184162063
'3-140277571-G-A'	1	0	0	18.00283789	0	331	14	6502	0	0.21485574
'5-5318350-C-T'	1	0	0	19.76390245	0	331	13	6503	0	0.199508901
'6-36710109-G-C'	1	0	0	14.6834294	0	331	15	6501	0	0.230202578
'21-33371225-G-A'	1	0	0	21.94163094	0	331	12	6504	0	0.184162063
'7-104747085-C-G'	1	0	0	21.94163094	0	331	12	6504	0	0.184162063
'19-45912181-G-A'	1	0	0	14.6834294	0	331	15	6501	0	0.230202578
'17-18070953-G-A'	1	0	0	21.94163094	0	331	12	6504	0	0.184162063
'15-91161164-G-A'	1	0	0	11.83595359	0	331	20	6496	0	0.306936771
'3-195595212-C-T'	1	0	0	21.94163094	0	331	12	6504	0	0.184162063
'16-74695127-G-A'	1	0	0	21.94163094	0	331	12	6504	0	0.184162063
'11-108382966-G-C'	1	0	0	19.76390245	0	331	13	6503	0	0.199508901
'X-110980084-C-T'	1	0	0	12.10718143	0	331	19	6497	0	0.291589932
'14-52734822-C-T'	1	0	0	18.00283789	0	331	14	6502	0	0.21485574
'1-39338760-G-A'	1	0	0	21.94163094	0	331	12	6504	0	0.184162063
'20-44578469-G-A'	1	0	0	19.76390245	0	331	13	6503	0	0.199508901
'3-39307425-A-G'	1	0	0	19.76390245	0	331	13	6503	0	0.199508901
'4-3219620-A-T'	1	0	0	21.94163094	0	331	12	6504	0	0.184162063
'16-2131755-C-T'	1	0	0	20.80122382	0	331	13	6503	0	0.199508901
'19-9085601-C-A'	1	0	0	18.00283789	0	331	14	6502	0	0.21485574
'14-92547327-C-T'	1	0	0	21.94163094	0	331	12	6504	0	0.184162063
'7-77261720-G-A'	1	0	0	21.94163094	0	331	12	6504	0	0.184162063
'13-88329245-C-T'	1	0	0	20.80122382	0	331	13	6503	0	0.199508901
'12-117768316-G-A'	1	0	0	21.94163094	0	331	12	6504	0	0.184162063
'3-183490222-G-T'	1	0	0	6.71846372	0	331	31	6485	0	0.475751995
'3-38591978-G-A'	1	0	0	21.94163094	0	331	12	6504	0	0.184162063
'2-241451367-G-C'	1	0	0	17.21415908	0	331	14	6502	0	0.21485574
'2-219294164-G-A'	1	0	0	21.94163094	0	331	12	6504	0	0.184162063
'14-102918905-C-T'	1	0	0	21.94163094	0	331	12	6504	0	0.184162063
'2-187540579-G-A'	1	0	0	21.94163094	0	331	12	6504	0	0.184162063
'17-2276300-C-T'	1	0	0	21.94163094	0	331	12	6504	0	0.184162063
'1-179561916-C-G'	1	0	0	20.80122382	0	331	13	6503	0	0.199508901
'3-129289978-G-A'	1	0	0	14.85922086	0	331	17	6499	0	0.260896255
'6-7569482-G-A'	1	0	0	21.94163094	0	331	12	6504	0	0.184162063
'22-19223261-G-C'	1	0	0	19.76390245	0	331	13	6503	0	0.199508901
'19-57640664-G-A'	1	0	0	5.474390523	0	331	30	6486	0	0.460405157
'16-3716025-A-T'	1	0	0	8.250883897	0	331	23	6493	0	0.352977287
'20-23401968-G-A'	1	0	0	19.76390245	0	331	13	6503	0	0.199508901
'15-93595292-A-G'	1	0	0	20.80122382	0	331	13	6503	0	0.199508901
'1-108298086-C-T'	1	0	0	21.94163094	0	331	12	6504	0	0.184162063
'11-65314287-C-T'	1	0	0	21.94163094	0	331	12	6504	0	0.184162063
'10-13275764-A-G'	1	0	0	11.66034913	0	331	21	6495	0	0.32228361
'1-214814079-A-G'	1	0	0	17.46825882	0	331	14	6502	0	0.21485574
'1-94643209-C-T'	1	0	0	17.5314799	0	331	15	6501	0	0.230202578
'5-141336567-T-C'	1	0	0	5.764239926	0	331	32	6484	0	0.491098834
'1-156500096-T-C'	1	0	0	7.533761408	0	331	31	6485	0	0.475751995
'5-90016778-C-T'	1	0	0	4.416854741	0	331	41	6475	0	0.629220381
'19-39882050-C-A'	1	0	0	17.5314799	0	331	15	6501	0	0.230202578
'12-132510312-G-A'	1	0	0	9.174047819	0	331	24	6492	0	0.368324125
'4-141488994-G-A'	1	0	0	17.46825882	0	331	14	6502	0	0.21485574
'5-176008539-G-A'	1	0	0	7.533761408	0	331	31	6485	0	0.475751995
'11-115080365-G-A'	1	0	0	9.340212536	0	331	23	6493	0	0.352977287
'1-17603078-C-A'	1	0	0	12.62794256	0	331	19	6497	0	0.291589932
'11-8959479-G-A'	1	0	0	13.84154465	0	331	17	6499	0	0.260896255
'7-128370003-C-T'	1	0	0	17.5314799	0	331	15	6501	0	0.230202578
'12-101731968-A-G'	1	0	0	17.5314799	0	331	15	6501	0	0.230202578
'3-14763251-C-T'	1	0	0	14.31001161	0	331	16	6500	0	0.245549417
'7-142985569-G-A'	1	0	0	17.5314799	0	331	15	6501	0	0.230202578
'11-47470355-C-T'	1	0	0	13.98506059	0	331	18	6498	0	0.276243094
'22-22288399-C-T'	1	0	0	17.5314799	0	331	15	6501	0	0.230202578
'17-29220452-C-T'	1	0	0	17.46825882	0	331	14	6502	0	0.21485574
'1-28212428-A-G'	1	0	0	11.79485366	0	331	19	6497	0	0.291589932
'22-29913033-T-C'	1	0	0	7.533761408	0	331	31	6485	0	0.475751995
'X-3002638-C-T'	1	0	0	12.52234929	0	331	18	6498	0	0.276243094
'2-75897347-G-A'	1	0	0	12.50418087	0	331	17	6499	0	0.260896255
'20-55020984-G-C'	1	0	0	15.46985107	0	331	16	6500	0	0.245549417
'12-32135236-C-T'	1	0	0	10.90656062	0	331	21	6495	0	0.32228361
'16-88902168-G-A'	1	0	0	14.98925552	0	331	17	6499	0	0.260896255
'11-2188676-C-T'	1	0	0	7.501536621	0	331	24	6492	0	0.368324125
'16-1245509-G-C'	1	0	0	10.5043936	0	331	23	6493	0	0.352977287
'11-59811030-A-T'	1	0	0	17.5314799	0	331	15	6501	0	0.230202578
'12-40657608-A-G'	1	0	0	17.46825882	0	331	14	6502	0	0.21485574
'20-61391378-A-G'	1	0	0	17.5314799	0	331	15	6501	0	0.230202578
'18-40323567-C-T'	1	0	0	13.11068121	0	331	19	6497	0	0.291589932
'19-17942515-G-T'	1	0	0	17.46825882	0	331	14	6502	0	0.21485574
'9-91605981-C-T'	1	0	0	9.435774016	0	331	24	6492	0	0.368324125
'2-234621839-T-C'	1	0	0	14.01334729	0	331	18	6498	0	0.276243094
'9-6986481-G-A'	1	0	0	14.01334729	0	331	18	6498	0	0.276243094
'4-110737403-A-T'	1	0	0	7.303673898	0	331	29	6487	0	0.445058318
'14-20711524-G-C'	1	0	0	7.743096194	0	331	28	6488	0	0.429711479
'2-174131222-G-A'	1	0	0	14.01334729	0	331	18	6498	0	0.276243094
'3-46937262-G-A'	1	0	0	9.904630786	0	331	24	6492	0	0.368324125
'6-30124811-C-T'	1	0	0	5.250909259	0	331	37	6479	0	0.567833026
'1-54060342-G-A'	1	0	0	8.527458686	0	331	25	6491	0	0.383670964
'4-40810536-T-A'	1	0	0	14.01334729	0	331	18	6498	0	0.276243094
'11-9164309-C-T'	1	0	0	11.98513605	0	331	21	6495	0	0.32228361
'2-11728938-C-T'	1	0	0	14.01334729	0	331	18	6498	0	0.276243094
'6-43044640-G-A'	1	0	0	6.652484743	0	331	35	6481	0	0.537139349
'6-127767954-G-A'	1	0	0	6.878463435	0	331	29	6487	0	0.445058318
'9-123156790-A-G'	1	0	0	11.58510378	0	331	21	6495	0	0.32228361
'19-36303414-G-A'	1	0	0	10.32447785	0	331	22	6494	0	0.337630448
'17-48275325-G-A'	1	0	0	11.58510378	0	331	21	6495	0	0.32228361
'10-17113456-C-T'	1	0.985250987	0.024036647	5.974483492	1	330	48	6468	0.302114804	0.73664825
'X-1720281-G-A'	1	0	0	11.98513605	0	331	21	6495	0	0.32228361
'1-207252330-G-A'	1	0	0	11.98513605	0	331	21	6495	0	0.32228361
'2-27460981-G-A'	1	0	0	11.58510378	0	331	21	6495	0	0.32228361
'19-12800595-C-T'	1	0	0	14.01334729	0	331	18	6498	0	0.276243094
'13-22067466-T-G'	1	0	0	14.01334729	0	331	18	6498	0	0.276243094
'15-67462920-G-A'	1	0	0	14.01334729	0	331	18	6498	0	0.276243094
'12-55820372-T-G'	1	0	0	13.58529939	0	331	19	6497	0	0.291589932
'7-1539137-C-T'	1	0	0	12.23591089	0	331	19	6497	0	0.291589932
'3-3214576-T-G'	1	0	0	13.58529939	0	331	19	6497	0	0.291589932
'1-27660734-G-A'	1	0	0	8.53984371	0	331	28	6488	0	0.429711479
'1-26601519-G-A'	1	0	0	13.58529939	0	331	19	6497	0	0.291589932
'14-23282269-T-G'	1	0	0	14.01334729	0	331	18	6498	0	0.276243094
'12-53240018-C-T'	1	0	0	13.58529939	0	331	19	6497	0	0.291589932
'3-44815900-C-T'	1	0	0	11.44280835	0	331	23	6493	0	0.352977287
'3-53766920-T-G'	1	0	0	11.44280835	0	331	23	6493	0	0.352977287
'5-135391471-G-A'	1	0	0	11.44280835	0	331	23	6493	0	0.352977287
'22-40802461-C-CA'	1	0	0	11.44280835	0	331	23	6493	0	0.352977287
'12-25368410-C-T'	1	0	0	11.44280835	0	331	23	6493	0	0.352977287
'5-138729230-C-G'	1	0	0	11.44280835	0	331	23	6493	0	0.352977287
'14-96781513-G-A'	1	0	0	11.44280835	0	331	23	6493	0	0.352977287
'1-206319206-A-T'	1	0	0	11.44280835	0	331	23	6493	0	0.352977287
'17-7496152-G-A'	1	0	0	11.44280835	0	331	23	6493	0	0.352977287
'13-52603978-G-C'	1	0	0	11.44280835	0	331	23	6493	0	0.352977287
'16-84256128-C-T'	1	0	0	11.44280835	0	331	23	6493	0	0.352977287
'1-62739928-G-A'	1	0	0	11.44280835	0	331	23	6493	0	0.352977287
'1-75037334-C-G'	1	0	0	11.44280835	0	331	23	6493	0	0.352977287
'7-84651907-G-A'	1	0	0	11.44280835	0	331	23	6493	0	0.352977287
'2-18766026-G-T'	1	0	0	11.44280835	0	331	23	6493	0	0.352977287
'15-99456369-G-A'	1	0	0	11.44280835	0	331	23	6493	0	0.352977287
'16-22268189-C-T'	1	0	0	11.44280835	0	331	23	6493	0	0.352977287
'5-156514189-G-A'	1	0	0	11.44280835	0	331	23	6493	0	0.352977287
'3-38524728-C-T'	1	0	0	9.676851666	0	331	25	6491	0	0.383670964
'8-30694613-C-T'	1	0	0	11.44280835	0	331	23	6493	0	0.352977287
'8-30699992-G-A'	1	0	0	11.44280835	0	331	23	6493	0	0.352977287
'6-5369210-C-A'	1	0	0	11.44280835	0	331	23	6493	0	0.352977287
'6-51503753-C-T'	1	0	0	11.44280835	0	331	23	6493	0	0.352977287
'X-1508516-C-T'	1	0	0	7.379922101	0	331	32	6484	0	0.491098834
'13-103718520-T-C'	1	0	0	11.44280835	0	331	23	6493	0	0.352977287
'X-106069354-T-C'	1	0	0	11.44280835	0	331	23	6493	0	0.352977287
'18-54349960-C-T'	1	0	0	11.44280835	0	331	23	6493	0	0.352977287
'7-72718343-C-T'	1	0	0	9.034290831	0	331	27	6489	0	0.414364641
'9-138662152-A-G'	1	0	0	11.44280835	0	331	23	6493	0	0.352977287
'20-18295990-G-A'	1	0	0	11.44280835	0	331	23	6493	0	0.352977287
'15-24922743-A-G'	1	0	0	11.44280835	0	331	23	6493	0	0.352977287
'16-30435601-C-G'	1	0	0	11.44280835	0	331	23	6493	0	0.352977287
'19-39669106-C-G'	1	0	0	5.012022518	0	331	42	6474	0	0.644567219
'1-231402141-A-G'	1	0	0	11.44280835	0	331	23	6493	0	0.352977287
'7-87174218-A-C'	1	0	0	11.44280835	0	331	23	6493	0	0.352977287
'19-18119395-T-TA'	1	0	0	8.805645091	0	331	27	6489	0	0.414364641
'11-1029527-G-C'	1	0	0	9.280568172	0	331	27	6489	0	0.414364641
'14-70517795-T-G'	1	0	0	11.44280835	0	331	23	6493	0	0.352977287
'17-78897374-T-C'	1	0	0	11.44280835	0	331	23	6493	0	0.352977287
'11-46747662-C-T'	1	0	0	11.44280835	0	331	23	6493	0	0.352977287
'6-43968433-G-T'	1	0	0	11.44280835	0	331	23	6493	0	0.352977287
'9-134038428-A-G'	1	0	0	11.44280835	0	331	23	6493	0	0.352977287
'5-896869-A-G'	1	0	0	9.676851666	0	331	25	6491	0	0.383670964
'5-55185900-G-A'	1	0	0	11.44280835	0	331	23	6493	0	0.352977287
'5-90106685-A-G'	1	0	0	8.037218144	0	331	28	6488	0	0.429711479
'17-11713642-C-T'	1	0	0	11.5518568	0	331	21	6495	0	0.32228361
'11-19954844-G-A'	1	0	0	10.98399079	0	331	23	6493	0	0.352977287
'9-130422312-G-A'	1	0	0	11.5518568	0	331	21	6495	0	0.32228361
'2-198257075-G-A'	1	0	0	6.517183794	0	331	31	6485	0	0.475751995
'11-62444384-C-G'	1	0	0	4.603461612	0	331	41	6475	0	0.629220381
'14-71209279-C-G'	1	0	0	7.422346391	0	331	32	6484	0	0.491098834
'17-80041398-G-A'	1	0	0	7.696599823	0	331	31	6485	0	0.475751995
'3-52404645-C-T'	1	0	0	11.61917338	0	331	22	6494	0	0.337630448
'17-41901366-G-T'	1	0	0	6.118391771	0	331	38	6478	0	0.583179865
'12-65564581-C-T'	1	0	0	11.5518568	0	331	21	6495	0	0.32228361
'6-84233939-C-T'	1	0	0	11.5518568	0	331	21	6495	0	0.32228361
'16-19710890-C-T'	1	0	0	4.347593724	0	331	43	6473	0	0.659914058
'5-176637229-A-G'	1	0	0	21.61291997	0	331	13	6503	0	0.199508901
'18-72345133-C-T'	1	0	0	21.61291997	0	331	13	6503	0	0.199508901
'1-152282657-C-T'	1	0	0	21.61291997	0	331	13	6503	0	0.199508901
'11-11454215-G-A'	1	0	0	21.61291997	0	331	13	6503	0	0.199508901
'17-13504276-G-A'	1	0	0	21.61291997	0	331	13	6503	0	0.199508901
'21-30439335-C-T'	1	0	0	7.291599776	0	331	32	6484	0	0.491098834
'7-5428958-T-C'	1	0	0	21.61291997	0	331	13	6503	0	0.199508901
'6-135513614-C-T'	1	0	0	15.65228465	0	331	16	6500	0	0.245549417
'3-105400420-T-C'	1	0	0	21.61291997	0	331	13	6503	0	0.199508901
'20-44505457-G-A'	1	0	0	21.61291997	0	331	13	6503	0	0.199508901
'12-132426357-G-T'	1	0	0	21.61291997	0	331	13	6503	0	0.199508901
'X-44703940-A-G'	1	0	0	5.952556951	0	331	31	6485	0	0.475751995
'20-31024028-G-A'	1	0	0	7.828887825	0	331	30	6486	0	0.460405157
'3-53156410-G-A'	1	0	0	21.61291997	0	331	13	6503	0	0.199508901
'12-33030988-G-A'	1	0	0	21.61291997	0	331	13	6503	0	0.199508901
'6-11190408-T-C'	1	0	0	21.61291997	0	331	13	6503	0	0.199508901
'3-47163328-C-A'	1	0	0	21.61291997	0	331	13	6503	0	0.199508901
'X-131524988-T-C'	1	0	0	21.61291997	0	331	13	6503	0	0.199508901
'1-12262025-C-G'	1	0	0	21.61291997	0	331	13	6503	0	0.199508901
'6-31548856-G-A'	1	0	0	15.65228465	0	331	16	6500	0	0.245549417
'16-31193861-G-A'	1	0	0	21.61291997	0	331	13	6503	0	0.199508901
'11-82879996-G-C'	1	0	0	19.49124734	0	331	14	6502	0	0.21485574
'16-89967134-G-A'	1	0	0	21.61291997	0	331	13	6503	0	0.199508901
'5-33549310-A-G'	1	0	0	21.61291997	0	331	13	6503	0	0.199508901
'16-55730225-C-A'	1	0	0	21.61291997	0	331	13	6503	0	0.199508901
'12-45823017-A-G'	1	0	0	13.56400217	0	331	18	6498	0	0.276243094
'6-131973806-A-G'	1	0	0	21.61291997	0	331	13	6503	0	0.199508901
'10-105254231-T-TAGGC'	1	0	0	21.61291997	0	331	13	6503	0	0.199508901
'7-134701831-G-A'	1	0	0	21.61291997	0	331	13	6503	0	0.199508901
'3-53126487-G-A'	1	0	0	21.61291997	0	331	13	6503	0	0.199508901
'2-32743973-A-G'	1	0	0	15.13846731	0	331	17	6499	0	0.260896255
'14-34269610-T-G'	1	0	0	21.61291997	0	331	13	6503	0	0.199508901
'4-164393543-A-G'	1	0	0	6.075346504	0	331	32	6484	0	0.491098834
'6-145948672-C-T'	1	0	0	21.61291997	0	331	13	6503	0	0.199508901
'9-140331652-T-C'	1	0	0	21.61291997	0	331	13	6503	0	0.199508901
'14-24787881-T-C'	1	0	0	19.49124734	0	331	14	6502	0	0.21485574
'19-49392882-C-T'	1	0	0	4.987418896	0	331	37	6479	0	0.567833026
'7-99705097-A-G'	1	0	0	19.49124734	0	331	14	6502	0	0.21485574
'5-58652602-C-T'	1	0	0	21.61291997	0	331	13	6503	0	0.199508901
'14-68195911-C-T'	1	0	0	21.61291997	0	331	13	6503	0	0.199508901
'19-10265092-C-T'	1	0	0	21.61291997	0	331	13	6503	0	0.199508901
'2-210588405-C-T'	1	0	0	21.61291997	0	331	13	6503	0	0.199508901
'3-57140160-C-T'	1	0	0	21.61291997	0	331	13	6503	0	0.199508901
'9-113197607-C-T'	1	0	0	21.61291997	0	331	13	6503	0	0.199508901
'19-18543389-C-T'	1	0	0	19.49124734	0	331	14	6502	0	0.21485574
'2-86669194-T-C'	1	0	0	21.61291997	0	331	13	6503	0	0.199508901
'5-132015555-C-T'	1	0	0	21.61291997	0	331	13	6503	0	0.199508901
'7-103197425-G-A'	1	0	0	15.13846731	0	331	17	6499	0	0.260896255
'3-135871015-T-C'	1	0	0	21.61291997	0	331	13	6503	0	0.199508901
'15-44951453-G-A'	1	0	0	21.61291997	0	331	13	6503	0	0.199508901
'7-123509086-C-T'	1	0	0	19.49124734	0	331	14	6502	0	0.21485574
'1-40717165-C-A'	1	0	0	19.49124734	0	331	14	6502	0	0.21485574
'8-21959333-T-C'	1	0	0	21.61291997	0	331	13	6503	0	0.199508901
'16-88901744-G-T'	1	0	0	7.687224323	0	331	24	6492	0	0.368324125
'8-17817640-A-C'	1	0	0	19.49124734	0	331	14	6502	0	0.21485574
'18-61305210-T-G'	1	0	0	21.61291997	0	331	13	6503	0	0.199508901
'4-89314687-G-A'	1	0	0	21.61291997	0	331	13	6503	0	0.199508901
'17-33680956-A-G'	1	0	0	21.61291997	0	331	13	6503	0	0.199508901
'12-58335598-G-A'	1	0	0	21.61291997	0	331	13	6503	0	0.199508901
'2-131521631-C-T'	1	0	0	21.61291997	0	331	13	6503	0	0.199508901
'11-111896960-C-A'	1	0	0	21.61291997	0	331	13	6503	0	0.199508901
'14-105915729-C-T'	1	0	0	21.61291997	0	331	13	6503	0	0.199508901
'10-61832127-T-C'	1	0	0	16.27467309	0	331	15	6501	0	0.230202578
'22-41913628-C-T'	1	0	0	21.61291997	0	331	13	6503	0	0.199508901
'15-80465431-C-T'	1	0	0	21.61291997	0	331	13	6503	0	0.199508901
'12-25357070-A-G'	1	0	0	21.61291997	0	331	13	6503	0	0.199508901
'17-9497517-G-A'	1	0	0	21.61291997	0	331	13	6503	0	0.199508901
'21-37787632-A-G'	1	0	0	21.61291997	0	331	13	6503	0	0.199508901
'17-80399092-A-C'	1	0	0	21.61291997	0	331	13	6503	0	0.199508901
'3-9982816-G-A'	1	0	0	21.61291997	0	331	13	6503	0	0.199508901
'7-107432300-G-T'	1	0	0	5.016725201	0	331	34	6482	0	0.521792511
'11-68509835-A-G'	1	0	0	21.61291997	0	331	13	6503	0	0.199508901
'1-26189517-C-T'	1	0	0	6.875776821	0	331	26	6490	0	0.399017802
'6-130535545-C-T'	1	0	0	21.61291997	0	331	13	6503	0	0.199508901
'16-68325566-T-C'	1	0	0	21.61291997	0	331	13	6503	0	0.199508901
'10-96121505-T-C'	1	0	0	10.05103424	0	331	24	6492	0	0.368324125
'4-76809396-G-A'	1	0	0	21.61291997	0	331	13	6503	0	0.199508901
'6-24532392-T-C'	1	0	0	7.687224323	0	331	24	6492	0	0.368324125
'X-129519281-C-T'	1	0	0	15.65228465	0	331	16	6500	0	0.245549417
'6-1960183-A-G'	1	0	0	21.61291997	0	331	13	6503	0	0.199508901
'21-38600028-G-C'	1	0	0	19.49124734	0	331	14	6502	0	0.21485574
'7-88423892-G-C'	1	0	0	21.61291997	0	331	13	6503	0	0.199508901
'15-62219337-G-A'	1	0	0	21.61291997	0	331	13	6503	0	0.199508901
'16-30080265-A-G'	1	0	0	21.61291997	0	331	13	6503	0	0.199508901
'1-230979401-G-A'	1	0	0	21.61291997	0	331	13	6503	0	0.199508901
'11-20077384-A-T'	1	0	0	21.61291997	0	331	13	6503	0	0.199508901
'12-7046165-T-G'	1	0	0	21.61291997	0	331	13	6503	0	0.199508901
'1-154962037-G-A'	1	0	0	19.49124734	0	331	14	6502	0	0.21485574
'6-109765478-C-A'	1	0	0	21.61291997	0	331	13	6503	0	0.199508901
'4-110791581-T-C'	1	0	0	21.61291997	0	331	13	6503	0	0.199508901
'14-64634308-A-G'	1	0	0	21.61291997	0	331	13	6503	0	0.199508901
'12-417047-T-C'	1	0	0	19.49124734	0	331	14	6502	0	0.21485574
'11-65731591-C-G'	1	0	0	21.61291997	0	331	13	6503	0	0.199508901
'22-39084951-C-G'	1	0	0	21.61291997	0	331	13	6503	0	0.199508901
'5-102487013-T-C'	1	0	0	21.61291997	0	331	13	6503	0	0.199508901
'9-136501784-C-T'	1	0	0	21.61291997	0	331	13	6503	0	0.199508901
'13-101287121-C-T'	1	0	0	19.49124734	0	331	14	6502	0	0.21485574
'4-115544355-C-G'	1	0	0	21.61291997	0	331	13	6503	0	0.199508901
'3-41925395-C-T'	1	0	0	21.61291997	0	331	13	6503	0	0.199508901
'20-25656793-C-T'	1	0	0	19.49124734	0	331	14	6502	0	0.21485574
'10-50666950-C-T'	1	0	0	21.61291997	0	331	13	6503	0	0.199508901
'19-55107889-C-T'	1	0	0	19.49124734	0	331	14	6502	0	0.21485574
'14-56084714-A-G'	1	0	0	7.550749291	0	331	31	6485	0	0.475751995
'12-6887539-G-T'	1	0	0	21.61291997	0	331	13	6503	0	0.199508901
'19-32972995-G-A'	1	0	0	21.61291997	0	331	13	6503	0	0.199508901
'7-140035124-C-T'	1	0	0	21.61291997	0	331	13	6503	0	0.199508901
'1-152285295-A-G'	1	0	0	21.61291997	0	331	13	6503	0	0.199508901
'1-89655850-T-C'	1	0	0	19.49124734	0	331	14	6502	0	0.21485574
'7-88964209-A-C'	1	0	0	21.61291997	0	331	13	6503	0	0.199508901
'16-22145749-A-G'	1	0	0	21.61291997	0	331	13	6503	0	0.199508901
'2-97270008-A-C'	1	0	0	21.61291997	0	331	13	6503	0	0.199508901
'6-149395110-G-A'	1	0	0	21.61291997	0	331	13	6503	0	0.199508901
'9-14819328-C-T'	1	0	0	21.61291997	0	331	13	6503	0	0.199508901
'15-27193172-C-T'	1	0	0	19.49124734	0	331	14	6502	0	0.21485574
'3-125877260-G-A'	1	0	0	15.65228465	0	331	16	6500	0	0.245549417
'8-10467014-C-T'	1	0	0	21.61291997	0	331	13	6503	0	0.199508901
'13-96579526-C-T'	1	0	0	19.49124734	0	331	14	6502	0	0.21485574
'X-114468385-G-T'	1	0	0	21.61291997	0	331	13	6503	0	0.199508901
'11-75298225-G-A'	1	0	0	19.49124734	0	331	14	6502	0	0.21485574
'19-38899517-A-T'	1	0	0	21.61291997	0	331	13	6503	0	0.199508901
'6-41001868-G-T'	1	0	0	21.61291997	0	331	13	6503	0	0.199508901
'12-56744200-G-C'	1	0	0	21.61291997	0	331	13	6503	0	0.199508901
'2-135745064-T-C'	1	0	0	21.61291997	0	331	13	6503	0	0.199508901
'1-167038224-C-T'	1	0	0	21.61291997	0	331	13	6503	0	0.199508901
'18-2891878-T-C'	1	0	0	19.49124734	0	331	14	6502	0	0.21485574
'19-1599501-C-T'	1	0	0	21.61291997	0	331	13	6503	0	0.199508901
'10-101421217-A-C'	1	0	0	21.61291997	0	331	13	6503	0	0.199508901
'10-75528576-C-T'	1	0	0	21.61291997	0	331	13	6503	0	0.199508901
'5-70818177-G-C'	1	0	0	21.61291997	0	331	13	6503	0	0.199508901
'16-842256-G-A'	1	0	0	21.61291997	0	331	13	6503	0	0.199508901
'10-91371666-A-T'	1	0	0	21.61291997	0	331	13	6503	0	0.199508901
'16-29818861-G-T'	1	0	0	21.61291997	0	331	13	6503	0	0.199508901
'19-51363364-C-T'	1	0	0	21.61291997	0	331	13	6503	0	0.199508901
'20-18286345-T-C'	1	0	0	21.61291997	0	331	13	6503	0	0.199508901
'11-64607665-C-G'	1	0	0	21.61291997	0	331	13	6503	0	0.199508901
'17-78357600-A-G'	1	0	0	4.86788594	0	331	38	6478	0	0.583179865
'4-169279303-C-T'	1	0	0	21.61291997	0	331	13	6503	0	0.199508901
'10-93999880-C-T'	1	0	0	21.61291997	0	331	13	6503	0	0.199508901
'15-40993340-C-T'	1	0	0	21.61291997	0	331	13	6503	0	0.199508901
'2-179605071-A-C'	1	0	0	21.61291997	0	331	13	6503	0	0.199508901
'11-118425790-G-A'	1	0	0	7.889303909	0	331	26	6490	0	0.399017802
'19-1820379-T-C'	1	0	0	15.65228465	0	331	16	6500	0	0.245549417
'12-53207484-G-T'	1	0	0	21.61291997	0	331	13	6503	0	0.199508901
'17-78919546-G-A'	1	0	0	14.48241671	0	331	16	6500	0	0.245549417
'6-152583269-G-A'	1	0	0	19.49124734	0	331	14	6502	0	0.21485574
'6-51612921-C-T'	1	0	0	21.61291997	0	331	13	6503	0	0.199508901
'3-180334458-C-T'	1	0	0	21.61291997	0	331	13	6503	0	0.199508901
'6-29430489-G-A'	1	0	0	21.61291997	0	331	13	6503	0	0.199508901
'5-141019541-C-T'	1	0	0	21.61291997	0	331	13	6503	0	0.199508901
'10-20568733-A-G'	1	0	0	19.49124734	0	331	14	6502	0	0.21485574
'17-73919303-T-C'	1	0	0	15.65228465	0	331	16	6500	0	0.245549417
'20-33049935-A-G'	1	0	0	21.61291997	0	331	13	6503	0	0.199508901
'8-144697055-G-T'	1	0	0	21.61291997	0	331	13	6503	0	0.199508901
'11-118368764-G-A'	1	0	0	21.61291997	0	331	13	6503	0	0.199508901
'6-123116925-C-A'	1	0	0	21.61291997	0	331	13	6503	0	0.199508901
'2-74725236-T-C'	1	0	0	19.49124734	0	331	14	6502	0	0.21485574
'1-65016302-C-G'	1	0	0	21.61291997	0	331	13	6503	0	0.199508901
'1-161172214-C-A'	1	0	0	21.61291997	0	331	13	6503	0	0.199508901
'10-96447920-C-T'	1	0	0	8.127104076	0	331	29	6487	0	0.445058318
'16-20809972-C-G'	1	0	0	21.61291997	0	331	13	6503	0	0.199508901
'13-96546850-G-A'	1	0	0	13.98339245	0	331	17	6499	0	0.260896255
'5-40955653-A-C'	1	0	0	13.20868189	0	331	19	6497	0	0.291589932
'5-72424325-AC-A'	1	0	0	21.61291997	0	331	13	6503	0	0.199508901
'22-40045573-G-A'	1	0	0	19.49124734	0	331	14	6502	0	0.21485574
'11-3794876-T-C'	1	0	0	21.61291997	0	331	13	6503	0	0.199508901
'16-48221331-C-T'	1	0	0	21.61291997	0	331	13	6503	0	0.199508901
'17-50008395-G-A'	1	0	0	15.65228465	0	331	16	6500	0	0.245549417
'15-91185203-C-T'	1	0	0	21.61291997	0	331	13	6503	0	0.199508901
'1-21299561-A-G'	1	0	0	21.61291997	0	331	13	6503	0	0.199508901
'10-64968447-C-T'	1	0	0	21.61291997	0	331	13	6503	0	0.199508901
'2-158115754-G-A'	1	0	0	19.49124734	0	331	14	6502	0	0.21485574
'6-56966752-A-G'	1	0	0	21.61291997	0	331	13	6503	0	0.199508901
'5-131822665-G-C'	1	0	0	12.42284296	0	331	20	6496	0	0.306936771
'19-11485463-G-T'	1	0	0	21.61291997	0	331	13	6503	0	0.199508901
'10-121689232-C-T'	1	0	0	21.61291997	0	331	13	6503	0	0.199508901
'17-72443164-C-T'	1	0	0	19.49124734	0	331	14	6502	0	0.21485574
'2-103120040-G-T'	1	0	0	21.61291997	0	331	13	6503	0	0.199508901
'2-223773590-A-G'	1	0	0	21.61291997	0	331	13	6503	0	0.199508901
'17-2601521-C-T'	1	0	0	21.61291997	0	331	13	6503	0	0.199508901
'20-33517379-C-T'	1	0	0	21.61291997	0	331	13	6503	0	0.199508901
'1-108742743-C-A'	1	0	0	21.61291997	0	331	13	6503	0	0.199508901
'1-156046583-G-A'	1	0	0	19.49124734	0	331	14	6502	0	0.21485574
'1-155230134-C-G'	1	0	0	19.49124734	0	331	14	6502	0	0.21485574
'7-56006972-C-T'	1	0	0	21.61291997	0	331	13	6503	0	0.199508901
'5-140474836-C-G'	1	0	0	21.61291997	0	331	13	6503	0	0.199508901
'4-91844587-C-T'	1	0	0	21.61291997	0	331	13	6503	0	0.199508901
'6-72678690-G-C'	1	0	0	19.49124734	0	331	14	6502	0	0.21485574
'16-21011751-G-A'	1	0	0	21.61291997	0	331	13	6503	0	0.199508901
'12-75444465-A-G'	1	0	0	21.61291997	0	331	13	6503	0	0.199508901
'9-35558278-G-A'	1	0	0	21.61291997	0	331	13	6503	0	0.199508901
'7-56022689-G-A'	1	0	0	11.7278695	0	331	21	6495	0	0.32228361
'2-97526744-G-A'	1	0	0	21.61291997	0	331	13	6503	0	0.199508901
'X-47836061-C-T'	1	0	0	21.61291997	0	331	13	6503	0	0.199508901
'12-130892289-C-T'	1	0	0	21.61291997	0	331	13	6503	0	0.199508901
'19-4891207-C-T'	1	0	0	21.61291997	0	331	13	6503	0	0.199508901
'12-110341830-G-A'	1	0	0	19.49124734	0	331	14	6502	0	0.21485574
'5-176930119-C-T'	1	0	0	21.61291997	0	331	13	6503	0	0.199508901
'1-154317949-T-C'	1	0	0	21.61291997	0	331	13	6503	0	0.199508901
'5-66479454-T-C'	1	0	0	19.49124734	0	331	14	6502	0	0.21485574
'11-46637134-T-C'	1	0	0	21.61291997	0	331	13	6503	0	0.199508901
'7-151684246-G-A'	1	0	0	21.61291997	0	331	13	6503	0	0.199508901
'12-57113759-G-A'	1	0	0	21.61291997	0	331	13	6503	0	0.199508901
'11-124861368-T-G'	1	0	0	21.61291997	0	331	13	6503	0	0.199508901
'1-11893969-G-T'	1	0	0	21.61291997	0	331	13	6503	0	0.199508901
'4-40104705-A-G'	1	0	0	21.61291997	0	331	13	6503	0	0.199508901
'1-204588926-C-T'	1	0	0	21.61291997	0	331	13	6503	0	0.199508901
'18-2747590-A-G'	1	0	0	21.61291997	0	331	13	6503	0	0.199508901
'1-32042865-G-A'	1	0	0	21.61291997	0	331	13	6503	0	0.199508901
'19-58982254-G-A'	1	0	0	21.61291997	0	331	13	6503	0	0.199508901
'2-98986540-G-A'	1	0	0	21.61291997	0	331	13	6503	0	0.199508901
'22-40078571-C-T'	1	0	0	21.61291997	0	331	13	6503	0	0.199508901
'18-28584268-A-G'	1	0	0	19.49124734	0	331	14	6502	0	0.21485574
'17-10538863-C-T'	1	0	0	21.61291997	0	331	13	6503	0	0.199508901
'8-140630669-G-A'	1	0	0	21.61291997	0	331	13	6503	0	0.199508901
'12-109940859-A-G'	1	0	0	21.61291997	0	331	13	6503	0	0.199508901
'4-87967989-T-C'	1	0	0	21.61291997	0	331	13	6503	0	0.199508901
'20-33598028-G-T'	1	0	0	21.61291997	0	331	13	6503	0	0.199508901
'2-74783564-A-C'	1	0	0	19.49124734	0	331	14	6502	0	0.21485574
'17-66364770-G-A'	1	0	0	5.520320342	0	331	32	6484	0	0.491098834
'16-2815679-G-A'	1	0	0	19.49124734	0	331	14	6502	0	0.21485574
'3-8574451-G-C'	1	0	0	21.61291997	0	331	13	6503	0	0.199508901
'12-56346545-A-C'	1	0	0	21.61291997	0	331	13	6503	0	0.199508901
'11-6555183-G-A'	1	0	0	21.61291997	0	331	13	6503	0	0.199508901
'X-30237196-G-C'	1	0	0	21.61291997	0	331	13	6503	0	0.199508901
'4-8233821-G-A'	1	0	0	21.61291997	0	331	13	6503	0	0.199508901
'2-124999934-C-T'	1	0	0	21.61291997	0	331	13	6503	0	0.199508901
'5-176449780-G-A'	1	0	0	21.61291997	0	331	13	6503	0	0.199508901
'2-228552234-C-T'	1	0	0	21.61291997	0	331	13	6503	0	0.199508901
'3-14172381-C-T'	1	0	0	21.61291997	0	331	13	6503	0	0.199508901
'1-44426605-A-G'	1	0	0	21.61291997	0	331	13	6503	0	0.199508901
'10-121662413-G-A'	1	0	0	19.49124734	0	331	14	6502	0	0.21485574
'2-220402405-C-T'	1	0	0	21.61291997	0	331	13	6503	0	0.199508901
'10-61829388-T-C'	1	0	0	13.56400217	0	331	18	6498	0	0.276243094
'12-62798007-A-G'	1	0	0	21.61291997	0	331	13	6503	0	0.199508901
'20-36848064-G-A'	1	0	0	21.61291997	0	331	13	6503	0	0.199508901
'2-97526918-C-T'	1	0	0	21.61291997	0	331	13	6503	0	0.199508901
'1-12023663-A-G'	1	0	0	21.61291997	0	331	13	6503	0	0.199508901
'2-8998906-C-T'	1	0	0	19.49124734	0	331	14	6502	0	0.21485574
'3-102187978-C-T'	1	0	0	21.61291997	0	331	13	6503	0	0.199508901
'7-12409729-G-A'	1	0	0	21.61291997	0	331	13	6503	0	0.199508901
'8-144698279-G-A'	1	0	0	21.61291997	0	331	13	6503	0	0.199508901
'20-25198180-C-T'	1	0	0	21.61291997	0	331	13	6503	0	0.199508901
'6-42236093-A-G'	1	0	0	19.49124734	0	331	14	6502	0	0.21485574
'12-122685324-C-T'	1	0	0	21.61291997	0	331	13	6503	0	0.199508901
'19-14074412-G-A'	1	0	0	21.61291997	0	331	13	6503	0	0.199508901
'7-107432279-G-A'	1	0	0	7.840909193	0	331	24	6492	0	0.368324125
'20-3270801-C-G'	1	0	0	19.49124734	0	331	14	6502	0	0.21485574
'19-23328751-A-AT'	1	0	0	11.7278695	0	331	21	6495	0	0.32228361
'1-209807809-G-A'	1	0	0	21.61291997	0	331	13	6503	0	0.199508901
'11-34991720-G-A'	1	0	0	21.61291997	0	331	13	6503	0	0.199508901
'13-31205213-G-C'	1	0	0	21.61291997	0	331	13	6503	0	0.199508901
'7-158449091-T-C'	1	0	0	10.34033549	0	331	21	6495	0	0.32228361
'4-39217538-C-T'	1	0	0	19.49124734	0	331	14	6502	0	0.21485574
'10-91479364-C-T'	1	0	0	21.61291997	0	331	13	6503	0	0.199508901
'3-112710145-T-C'	1	0	0	21.61291997	0	331	13	6503	0	0.199508901
'8-120633687-T-C'	1	0	0	21.61291997	0	331	13	6503	0	0.199508901
'10-119307637-G-A'	1	0	0	21.61291997	0	331	13	6503	0	0.199508901
'5-251124-T-C'	1	0	0	21.61291997	0	331	13	6503	0	0.199508901
'14-65519990-C-T'	1	0	0	21.61291997	0	331	13	6503	0	0.199508901
'20-60714864-G-A'	1	0	0	21.61291997	0	331	13	6503	0	0.199508901
'12-132471105-C-T'	1	0	0	21.61291997	0	331	13	6503	0	0.199508901
'7-135366321-T-C'	1	0	0	19.49124734	0	331	14	6502	0	0.21485574
'2-178417136-T-C'	1	0	0	7.828887825	0	331	30	6486	0	0.460405157
'5-71491696-G-C'	1	0	0	21.61291997	0	331	13	6503	0	0.199508901
'5-140594389-G-C'	1	0	0	13.56400217	0	331	18	6498	0	0.276243094
'8-89209452-G-A'	1	0	0	21.61291997	0	331	13	6503	0	0.199508901
'1-36563263-G-A'	1	0	0	19.49124734	0	331	14	6502	0	0.21485574
'12-13768586-G-A'	1	0	0	21.61291997	0	331	13	6503	0	0.199508901
'21-45751757-G-A'	1	0	0	21.61291997	0	331	13	6503	0	0.199508901
'19-9068993-T-C'	1	0	0	21.61291997	0	331	13	6503	0	0.199508901
'8-134251333-G-A'	1	0	0	21.61291997	0	331	13	6503	0	0.199508901
'8-98289031-G-A'	1	0	0	21.61291997	0	331	13	6503	0	0.199508901
'1-16380180-A-C'	1	0	0	19.49124734	0	331	14	6502	0	0.21485574
'9-79954594-G-A'	1	0	0	21.61291997	0	331	13	6503	0	0.199508901
'6-74063851-A-G'	1	0	0	21.61291997	0	331	13	6503	0	0.199508901
'6-34735765-C-A'	1	0	0	21.61291997	0	331	13	6503	0	0.199508901
'9-34723685-T-G'	1	0	0	17.24719959	0	331	15	6501	0	0.230202578
'11-62298191-C-G'	1	0	0	28.58334067	0	331	10	6506	0	0.153468386
'1-54683919-G-A'	1	0	0	15.23627712	0	331	16	6500	0	0.245549417
'16-88752743-C-T'	1	0	0	23.64596627	0	331	11	6505	0	0.168815224
'20-60892538-G-A'	1	0	0	6.927405591	0	331	25	6491	0	0.383670964
'22-44372054-A-C'	1	0	0	12.6409833	0	331	21	6495	0	0.32228361
'12-70004259-G-A'	1	0	0	17.93471093	0	331	14	6502	0	0.21485574
'19-7533823-C-T'	1	0	0	18.46776289	0	331	14	6502	0	0.21485574
'6-41243953-G-T'	1	0	0	18.37047273	0	331	15	6501	0	0.230202578
'2-44428808-A-G'	1	0	0	19.85938908	0	331	14	6502	0	0.21485574
'14-23532251-T-C'	1	0	0	10.9238212	0	331	24	6492	0	0.368324125
'21-33984477-T-G'	1	0	0	7.198411201	0	331	26	6490	0	0.399017802
'11-124506937-T-C'	1	0	0	19.85938908	0	331	14	6502	0	0.21485574
'2-186665622-G-A'	1	0	0	9.265096921	0	331	25	6491	0	0.383670964
'8-41522370-C-T'	1	0	0	19.85938908	0	331	14	6502	0	0.21485574
'18-74611108-C-G'	1	0	0	18.37047273	0	331	15	6501	0	0.230202578
'19-40006084-C-G'	1	0	0	16.09536164	0	331	16	6500	0	0.245549417
'19-52091176-A-T'	1	0	0	10.9238212	0	331	24	6492	0	0.368324125
'5-74400197-A-G'	1	0	0	12.6409833	0	331	21	6495	0	0.32228361
'3-12581878-G-A'	1	0	0	4.627400435	0	331	41	6475	0	0.629220381
'9-139734624-C-T'	1	0	0	6.35856304	0	331	37	6479	0	0.567833026
'4-17590549-A-G'	1	0	0	10.9238212	0	331	24	6492	0	0.368324125
'X-54566662-TAAA-T'	1	0	0	26.45484228	0	331	10	6506	0	0.153468386
'2-55826065-T-C'	1	0	0	18.37047273	0	331	15	6501	0	0.230202578
'2-101097598-C-T'	1	0	0	11.48800784	0	331	22	6494	0	0.337630448
'12-8814695-C-T'	1	0	0	15.73371764	0	331	12	6504	0	0.184162063
'3-112729916-C-T'	1	0	0	24.08395297	0	331	11	6505	0	0.168815224
'19-48665556-C-T'	1	0	0	28.58334067	0	331	10	6506	0	0.153468386
'11-55798627-C-A'	1	0	0	10.9238212	0	331	24	6492	0	0.368324125
'6-160471622-A-G'	1	0	0	19.85938908	0	331	14	6502	0	0.21485574
'20-31627297-G-A'	1	0	0	10.44914192	0	331	25	6491	0	0.383670964
'9-112200423-T-C'	1	0	0	19.20883625	0	331	13	6503	0	0.199508901
'11-67222904-G-C'	1	0	0	19.85938908	0	331	14	6502	0	0.21485574
'14-20869727-C-T'	1	0	0	13.50978324	0	331	17	6499	0	0.260896255
'22-46658521-C-T'	1	0	0	18.37047273	0	331	15	6501	0	0.230202578
'14-72054607-G-A'	1	0	0	18.37047273	0	331	15	6501	0	0.230202578
'14-37283145-G-A'	1	0	0	28.58334067	0	331	10	6506	0	0.153468386
'2-84771395-A-G'	1	0	0	10.44914192	0	331	25	6491	0	0.383670964
'10-50819816-C-G'	1	0	0	18.30791763	0	331	13	6503	0	0.199508901
'7-157333411-C-A'	1	0	0	12.6409833	0	331	21	6495	0	0.32228361
'19-52793388-A-C'	1	0	0	24.08395297	0	331	11	6505	0	0.168815224
'7-134253052-G-A'	1	0	0	11.48800784	0	331	22	6494	0	0.337630448
'2-102955408-C-T'	1	0	0	13.90458243	0	331	16	6500	0	0.245549417
'10-12595329-A-G'	1	0	0	8.452554354	0	331	21	6495	0	0.32228361
'5-180582278-G-A'	1	0	0	24.08395297	0	331	11	6505	0	0.168815224
'5-74722202-T-C'	1	0	0	11.38976825	0	331	17	6499	0	0.260896255
'9-97365774-G-A'	1	0	0	21.19644983	0	331	12	6504	0	0.184162063
'3-58196522-C-G'	1	0	0	20.76712941	0	331	11	6505	0	0.168815224
'18-28574150-T-C'	1	0	0	5.040124417	0	331	35	6481	0	0.537139349
'4-102946420-G-C'	1	0	0	19.85938908	0	331	14	6502	0	0.21485574
'20-21492777-C-A'	1	0	0	19.85938908	0	331	14	6502	0	0.21485574
'19-36674429-C-T'	1	0	0	18.37047273	0	331	15	6501	0	0.230202578
'5-94957181-C-G'	1	0	0	10.60722798	0	331	23	6493	0	0.352977287
'2-179474472-G-A'	1	0	0	18.37047273	0	331	15	6501	0	0.230202578
'22-31521377-C-G'	1	0	0	10.44914192	0	331	25	6491	0	0.383670964
'22-36912558-G-A'	1	0	0	9.433453152	0	331	27	6489	0	0.414364641
'1-207265108-C-A'	1	0	0	18.46776289	0	331	14	6502	0	0.21485574
'12-49430947-T-C'	1	0	0	19.85938908	0	331	14	6502	0	0.21485574
'6-70866095-C-T'	1	0	0	28.58334067	0	331	10	6506	0	0.153468386
'18-3456383-G-A'	1	0	0	28.58334067	0	331	10	6506	0	0.153468386
'11-17632082-C-A'	1	0	0	6.819556014	0	331	26	6490	0	0.399017802
'16-18820918-C-G'	1	0	0	28.58334067	0	331	10	6506	0	0.153468386
'18-55143924-C-T'	1	0	0	14.76482014	0	331	18	6498	0	0.276243094
'5-139202369-C-T'	1	0	0	19.85938908	0	331	14	6502	0	0.21485574
'9-101990210-C-T'	1	0	0	10.44914192	0	331	25	6491	0	0.383670964
'5-140237634-G-A'	1	0	0	12.29424254	0	331	16	6500	0	0.245549417
'11-78383218-C-T'	1	0	0	10.9238212	0	331	24	6492	0	0.368324125
'10-126097153-C-T'	1	0	0	19.85938908	0	331	14	6502	0	0.21485574
'21-35186357-C-T'	1	0	0	10.9238212	0	331	24	6492	0	0.368324125
'22-28559526-T-C'	1	0	0	28.58334067	0	331	10	6506	0	0.153468386
'6-7891941-C-T'	1	0	0	19.85938908	0	331	14	6502	0	0.21485574
'1-110294385-C-T'	1	0	0	14.76482014	0	331	18	6498	0	0.276243094
'20-17602139-G-C'	1	0	0	19.85938908	0	331	14	6502	0	0.21485574
'10-31810466-C-G'	1	0	0	10.44914192	0	331	25	6491	0	0.383670964
'12-110924363-G-A'	1	0	0	9.105478794	0	331	27	6489	0	0.414364641
'19-58385034-G-T'	1	0	0	19.85938908	0	331	14	6502	0	0.21485574
'14-21058857-A-T'	1	0	0	12.6409833	0	331	21	6495	0	0.32228361
'9-14792862-T-C'	1	0	0	28.58334067	0	331	10	6506	0	0.153468386
'3-56468391-A-G'	1	0	0	28.58334067	0	331	10	6506	0	0.153468386
'17-39023002-A-G'	1	0	0	18.37047273	0	331	15	6501	0	0.230202578
'20-62046362-G-A'	1	0	0	27.11922736	0	331	10	6506	0	0.153468386
'21-47602541-C-T'	1	0	0	18.37047273	0	331	15	6501	0	0.230202578
'10-26482160-A-G'	1	0	0	27.11922736	0	331	10	6506	0	0.153468386
'5-176072868-C-T'	1	0	0	16.09536164	0	331	16	6500	0	0.245549417
'2-218712260-C-T'	1	0	0	27.11922736	0	331	10	6506	0	0.153468386
'10-104572581-C-T'	1	0	0	17.24719959	0	331	15	6501	0	0.230202578
'1-54418146-G-T'	1	0	0	19.85938908	0	331	14	6502	0	0.21485574
'12-45429832-G-A'	1	0	0	19.41496452	0	331	12	6504	0	0.184162063
'20-3146872-G-A'	1	0	0	17.24719959	0	331	15	6501	0	0.230202578
'11-17591822-C-T'	1	0	0	28.58334067	0	331	10	6506	0	0.153468386
'5-149776344-G-T'	1	0	0	18.37047273	0	331	15	6501	0	0.230202578
'9-108127766-A-T'	1	0	0	12.6409833	0	331	21	6495	0	0.32228361
'19-44610975-C-T'	1	0	0	15.23627712	0	331	16	6500	0	0.245549417
'10-32197330-G-A'	1	0	0	19.85938908	0	331	14	6502	0	0.21485574
'15-78834533-C-T'	1	0	0	12.07665311	0	331	20	6496	0	0.306936771
'6-16327795-G-A'	1	0	0	18.37047273	0	331	15	6501	0	0.230202578
'12-29757135-G-A'	1	0	0	14.87976731	0	331	17	6499	0	0.260896255
'19-10277297-C-T'	1	0	0	19.85938908	0	331	14	6502	0	0.21485574
'16-2812482-C-T'	1	0	0	19.85938908	0	331	14	6502	0	0.21485574
'17-65822380-AGAC-A'	1	0	0	26.45484228	0	331	10	6506	0	0.153468386
'16-30106134-G-A'	1	0	0	10.84812827	0	331	23	6493	0	0.352977287
'1-110558969-G-A'	1	0	0	19.85938908	0	331	14	6502	0	0.21485574
'2-95943263-A-G'	1	0	0	8.517213002	0	331	21	6495	0	0.32228361
'7-1784274-G-A'	1	0	0	12.79122516	0	331	15	6501	0	0.230202578
'7-76922426-G-A'	1	0	0	19.85938908	0	331	14	6502	0	0.21485574
'10-115338523-G-A'	1	0	0	19.85938908	0	331	14	6502	0	0.21485574
'10-21845854-A-G'	1	0	0	17.24719959	0	331	15	6501	0	0.230202578
'20-57598882-C-T'	1	0	0	19.85938908	0	331	14	6502	0	0.21485574
'17-28791619-G-A'	1	0	0	20.45684171	0	331	12	6504	0	0.184162063
'X-43626845-G-A'	1	0	0	19.85938908	0	331	14	6502	0	0.21485574
'22-35789521-C-T'	1	0	0	8.933424101	0	331	28	6488	0	0.429711479
'8-29006250-G-T'	1	0	0	16.09536164	0	331	16	6500	0	0.245549417
'21-32508318-G-A'	1	0	0	11.19253656	0	331	23	6493	0	0.352977287
'4-68780409-A-G'	1	0	0	10.28126245	0	331	24	6492	0	0.368324125
'17-4688682-G-A'	1	0	0	18.37047273	0	331	15	6501	0	0.230202578
'19-5604875-T-C'	1	0	0	18.46776289	0	331	14	6502	0	0.21485574
'6-44233262-G-A'	1	0	0	16.56662687	0	331	10	6506	0	0.153468386
'1-100618020-G-A'	1	0	0	11.68805852	0	331	21	6495	0	0.32228361
'1-186052024-G-A'	1	0	0	10.44914192	0	331	25	6491	0	0.383670964
'5-38919157-C-T'	1	0	0	10.9238212	0	331	24	6492	0	0.368324125
'2-1491753-C-T'	1	0	0	14.76482014	0	331	18	6498	0	0.276243094
'10-104156028-G-A'	1	0	0	28.58334067	0	331	10	6506	0	0.153468386
'3-191098623-G-A'	1	0	0	10.9238212	0	331	24	6492	0	0.368324125
'19-44590661-A-C'	1	0	0	11.48800784	0	331	22	6494	0	0.337630448
'19-12786740-G-C'	1	0	0	8.490754163	0	331	28	6488	0	0.429711479
'16-72991885-C-T'	1	0	0	10.9238212	0	331	24	6492	0	0.368324125
'5-153433026-G-C'	1	0	0	10.08651745	0	331	24	6492	0	0.368324125
'4-169227787-T-C'	1	0.854217151	0.020901545	5.145273984	1	330	56	6460	0.302114804	0.859422959
'12-10241733-C-CA'	1	0	0	18.37047273	0	331	15	6501	0	0.230202578
'6-111587259-C-T'	1	0	0	13.50978324	0	331	17	6499	0	0.260896255
'20-3675448-G-T'	1	0	0	19.85938908	0	331	14	6502	0	0.21485574
'20-52193089-G-A'	1	0	0	19.41496452	0	331	12	6504	0	0.184162063
'12-109673448-A-T'	1	0	0	6.428926642	0	331	27	6489	0	0.414364641
'7-4949554-G-A'	1	0	0	28.58334067	0	331	10	6506	0	0.153468386
'22-30688488-T-C'	1	0	0	7.412917207	0	331	25	6491	0	0.383670964
'19-757515-A-G'	1	0	0	19.85938908	0	331	14	6502	0	0.21485574
'1-245530204-C-T'	1	0	0	19.41496452	0	331	12	6504	0	0.184162063
'19-7963619-A-G'	1	0	0	19.85938908	0	331	14	6502	0	0.21485574
'X-150817101-A-G'	1	0	0	10.66063295	0	331	18	6498	0	0.276243094
'2-128350464-G-T'	1	0	0	28.58334067	0	331	10	6506	0	0.153468386
'11-6413103-G-A'	1	0	0	19.85938908	0	331	14	6502	0	0.21485574
'4-88116545-A-T'	1	0	0	21.39224961	0	331	12	6504	0	0.184162063
'14-32561923-C-T'	1	0	0	11.04730252	0	331	21	6495	0	0.32228361
'19-55952023-T-G'	1	0	0	10.44914192	0	331	25	6491	0	0.383670964
'X-75004711-G-T'	1	0	0	16.09536164	0	331	16	6500	0	0.245549417
'2-18757533-C-T'	1	0	0	10.9238212	0	331	24	6492	0	0.368324125
'17-72700835-C-T'	1	0	0	18.37047273	0	331	15	6501	0	0.230202578
'6-119399387-G-A'	1	0	0	21.54611429	0	331	10	6506	0	0.153468386
'12-58022024-G-A'	1	0	0	10.44914192	0	331	25	6491	0	0.383670964
'13-77527743-T-G'	1	0	0	11.48800784	0	331	22	6494	0	0.337630448
'9-134072934-G-A'	1	0	0	18.37047273	0	331	15	6501	0	0.230202578
'12-49364099-G-C'	1	0	0	19.85938908	0	331	14	6502	0	0.21485574
'2-3261194-C-A'	1	0	0	12.6409833	0	331	21	6495	0	0.32228361
'19-5844547-G-T'	1	0	0	12.6409833	0	331	21	6495	0	0.32228361
'11-62300795-C-A'	1	0	0	15.8463583	0	331	13	6503	0	0.199508901
'X-129041353-T-G'	1	0	0	22.39873566	0	331	11	6505	0	0.168815224
'20-20029049-G-A'	1	0	0	18.37047273	0	331	15	6501	0	0.230202578
'1-16245982-A-C'	1	0	0	11.97811132	0	331	15	6501	0	0.230202578
'7-105738276-C-T'	1	0	0	12.6409833	0	331	21	6495	0	0.32228361
'11-5444224-G-A'	1	0	0	14.76482014	0	331	18	6498	0	0.276243094
'20-21689284-C-G'	1	0	0	28.58334067	0	331	10	6506	0	0.153468386
'12-62946748-G-A'	1	0	0	19.85938908	0	331	14	6502	0	0.21485574
'11-18587894-C-T'	1	0	0	17.24719959	0	331	15	6501	0	0.230202578
'17-45730171-G-A'	1	0	0	19.85938908	0	331	14	6502	0	0.21485574
'7-75618503-C-T'	1	0	0	18.37047273	0	331	15	6501	0	0.230202578
'5-149449827-C-T'	1	0	0	10.44914192	0	331	25	6491	0	0.383670964
'14-104644196-C-T'	1	0	0	10.9238212	0	331	24	6492	0	0.368324125
'X-67741262-A-C'	1	0	0	17.24719959	0	331	15	6501	0	0.230202578
'7-4014039-C-T'	1	0	0	10.44914192	0	331	25	6491	0	0.383670964
'19-38056096-T-C'	1	0	0	14.76482014	0	331	18	6498	0	0.276243094
'7-128492691-G-A'	1	0	0	17.24719959	0	331	15	6501	0	0.230202578
'18-50741960-A-G'	1	0	0	28.58334067	0	331	10	6506	0	0.153468386
'11-110450266-A-T'	1	0	0	18.37047273	0	331	15	6501	0	0.230202578
'7-150269710-C-T'	1	0	0	11.68805852	0	331	21	6495	0	0.32228361
'3-183961666-G-A'	1	0	0	18.37047273	0	331	15	6501	0	0.230202578
'10-48371341-G-T'	1	0	0	14.76482014	0	331	18	6498	0	0.276243094
'X-130412680-T-G'	1	0	0	5.597683995	0	331	32	6484	0	0.491098834
'1-93029245-T-C'	1	0	0	12.6409833	0	331	21	6495	0	0.32228361
'8-19218760-TAGA-T'	1	0	0	16.09536164	0	331	16	6500	0	0.245549417
'21-44151969-C-T'	1	0	0	19.85938908	0	331	14	6502	0	0.21485574
'19-621079-G-A'	1	0	0	10.9238212	0	331	24	6492	0	0.368324125
'17-45914403-G-A'	1	0	0	4.896985209	0	331	37	6479	0	0.567833026
'20-55982809-C-T'	1	0	0	18.37047273	0	331	15	6501	0	0.230202578
'11-20078101-C-A'	1	0	0	14.76482014	0	331	18	6498	0	0.276243094
'12-113610189-G-A'	1	0	0	19.85938908	0	331	14	6502	0	0.21485574
'1-146743851-G-A'	1	0	0	14.32272365	0	331	17	6499	0	0.260896255
'20-47612375-G-T'	1	0	0	28.58334067	0	331	10	6506	0	0.153468386
'9-138378082-G-A'	1	0	0	19.85938908	0	331	14	6502	0	0.21485574
'2-74173956-G-C'	1	0	0	17.24719959	0	331	15	6501	0	0.230202578
'3-10953837-C-G'	1	0	0	18.37047273	0	331	15	6501	0	0.230202578
'5-79950567-G-A'	1	0	0	19.85938908	0	331	14	6502	0	0.21485574
'18-28993140-A-G'	1	0	0	18.37047273	0	331	15	6501	0	0.230202578
'5-79950657-C-T'	1	0	0	14.14317471	0	331	17	6499	0	0.260896255
'17-51901007-G-C'	1	0	0	19.85938908	0	331	14	6502	0	0.21485574
'15-38545416-C-A'	1	0	0	10.9238212	0	331	24	6492	0	0.368324125
'10-96985057-A-C'	1	0	0	14.76482014	0	331	18	6498	0	0.276243094
'10-100021946-C-T'	1	0	0	17.24719959	0	331	15	6501	0	0.230202578
'11-67818050-C-T'	1	0	0	19.85938908	0	331	14	6502	0	0.21485574
'12-47629205-T-C'	1	0	0	28.58334067	0	331	10	6506	0	0.153468386
'2-233272091-C-T'	1	0	0	5.347496532	0	331	31	6485	0	0.475751995
'11-129992314-C-T'	1	0	0	19.85938908	0	331	14	6502	0	0.21485574
'8-122640973-C-T'	1	0	0	12.6409833	0	331	21	6495	0	0.32228361
'19-57840072-A-G'	1	0	0	19.85938908	0	331	14	6502	0	0.21485574
'6-106973234-T-A'	1	0	0	28.58334067	0	331	10	6506	0	0.153468386
'15-65623897-C-T'	1	0	0	19.85938908	0	331	14	6502	0	0.21485574
'19-5711996-T-A'	1	0	0	12.6409833	0	331	21	6495	0	0.32228361
'7-2262245-G-A'	1	0	0	18.37047273	0	331	15	6501	0	0.230202578
'1-117560927-A-G'	1	0	0	28.58334067	0	331	10	6506	0	0.153468386
'1-48865099-C-T'	1	0	0	28.58334067	0	331	10	6506	0	0.153468386
'19-14069919-C-A'	1	0	0	17.24719959	0	331	15	6501	0	0.230202578
'16-70590898-C-T'	1	0	0	5.652668871	0	331	41	6475	0	0.629220381
'2-70504247-C-G'	1	0	0	20.23820031	0	331	13	6503	0	0.199508901
'9-17484422-A-G'	1	0	0	18.37047273	0	331	15	6501	0	0.230202578
'3-101400052-G-A'	1	0	0	19.85938908	0	331	14	6502	0	0.21485574
'1-231056266-G-A'	1	0	0	10.9238212	0	331	24	6492	0	0.368324125
'19-51323220-C-T'	1	0	0	28.58334067	0	331	10	6506	0	0.153468386
'4-86863243-A-T'	1	0	0	10.9238212	0	331	24	6492	0	0.368324125
'14-60938319-T-C'	1	0	0	19.85938908	0	331	14	6502	0	0.21485574
'17-74005071-T-C'	1	0	0	18.37047273	0	331	15	6501	0	0.230202578
'1-43738829-G-A'	1	0	0	12.6409833	0	331	21	6495	0	0.32228361
'1-145534176-C-G'	1	0	0	18.37047273	0	331	15	6501	0	0.230202578
'9-32630165-T-C'	1	0	0	20.34740258	0	331	11	6505	0	0.168815224
'8-144662308-G-C'	1	0	0	28.58334067	0	331	10	6506	0	0.153468386
'1-158655129-C-G'	1	0	0	4.126207518	0	331	44	6472	0	0.675260896
'16-74330848-C-T'	1	0	0	12.6409833	0	331	21	6495	0	0.32228361
'17-73636959-G-A'	1	0	0	21.6760271	0	331	12	6504	0	0.184162063
'1-109823798-C-G'	1	0	0	19.85938908	0	331	14	6502	0	0.21485574
'15-84582120-A-G'	1	0	0	12.6409833	0	331	21	6495	0	0.32228361
'13-46808396-C-G'	1	0	0	13.41522832	0	331	16	6500	0	0.245549417
'X-100117750-T-C'	1	0	0	18.37047273	0	331	15	6501	0	0.230202578
'4-2944050-C-T'	1	0	0	21.19644983	0	331	12	6504	0	0.184162063
'16-2161655-G-C'	1	0	0	8.444479058	0	331	29	6487	0	0.445058318
'11-68115526-C-T'	1	0	0	28.58334067	0	331	10	6506	0	0.153468386
'15-62989956-C-T'	1	0	0	17.24719959	0	331	15	6501	0	0.230202578
'1-65137321-T-A'	1	0	0	28.58334067	0	331	10	6506	0	0.153468386
'9-100077195-C-T'	1	0	0	18.37047273	0	331	15	6501	0	0.230202578
'17-1636921-C-T'	1	0	0	12.6409833	0	331	21	6495	0	0.32228361
'7-26224914-T-C'	1	0	0	28.58334067	0	331	10	6506	0	0.153468386
'7-36324388-G-A'	1	0	0	12.6409833	0	331	21	6495	0	0.32228361
'6-32782213-T-C'	1	0	0	21.19644983	0	331	12	6504	0	0.184162063
'2-227663087-C-T'	1	0	0	15.85981763	0	331	16	6500	0	0.245549417
'1-905901-G-A'	1	0	0	18.37047273	0	331	15	6501	0	0.230202578
'22-26849364-G-A'	1	0	0	10.9238212	0	331	24	6492	0	0.368324125
'19-56028918-C-T'	1	0	0	6.049674668	0	331	39	6477	0	0.598526703
'3-58517491-G-A'	1	0	0	28.58334067	0	331	10	6506	0	0.153468386
'19-15299048-G-A'	1	0	0	19.85938908	0	331	14	6502	0	0.21485574
'21-31986063-C-T'	1	0	0	20.23820031	0	331	13	6503	0	0.199508901
'2-179497316-C-G'	1	0	0	19.85938908	0	331	14	6502	0	0.21485574
'11-82693395-C-T'	1	0	0	10.44914192	0	331	25	6491	0	0.383670964
'14-105414926-C-T'	1	0	0	21.19644983	0	331	12	6504	0	0.184162063
'4-144618726-A-G'	1	0	0	18.37047273	0	331	15	6501	0	0.230202578
'8-144239787-G-A'	1	0	0	28.58334067	0	331	10	6506	0	0.153468386
'2-182363391-G-C'	1	0	0	14.87976731	0	331	17	6499	0	0.260896255
'19-11727671-G-A'	1	0	0	17.24719959	0	331	15	6501	0	0.230202578
'1-45974737-A-G'	1	0	0	18.37047273	0	331	15	6501	0	0.230202578
'17-11622702-C-T'	1	0	0	18.37047273	0	331	15	6501	0	0.230202578
'12-95660360-C-G'	1	0	0	11.86877041	0	331	22	6494	0	0.337630448
'4-146067467-T-C'	1	0	0	19.85938908	0	331	14	6502	0	0.21485574
'2-179428049-C-T'	1	0	0	12.6409833	0	331	21	6495	0	0.32228361
'18-48443857-T-C'	1	0	0	28.58334067	0	331	10	6506	0	0.153468386
'20-55904948-G-A'	1	0	0	19.85938908	0	331	14	6502	0	0.21485574
'19-3784374-G-A'	1	0	0	10.9238212	0	331	24	6492	0	0.368324125
'17-10312480-A-G'	1	0	0	19.85938908	0	331	14	6502	0	0.21485574
'3-19554584-ATCT-A'	1	0	0	17.06518842	0	331	11	6505	0	0.168815224
'12-94620411-G-A'	1	0	0	26.45484228	0	331	10	6506	0	0.153468386
'19-38949937-C-T'	1	0	0	16.09536164	0	331	16	6500	0	0.245549417
'2-26684765-C-A'	1	0	0	19.85938908	0	331	14	6502	0	0.21485574
'6-17115306-C-G'	1	0	0	28.58334067	0	331	10	6506	0	0.153468386
'11-102094424-C-T'	1	0	0	7.412917207	0	331	25	6491	0	0.383670964
'16-66551081-C-T'	1	0	0	10.9238212	0	331	24	6492	0	0.368324125
'12-121647974-G-T'	1	0	0	15.73371764	0	331	12	6504	0	0.184162063
'6-108497911-C-T'	1	0	0	12.6409833	0	331	21	6495	0	0.32228361
'19-9063908-G-A'	1	0	0	28.58334067	0	331	10	6506	0	0.153468386
'6-44269121-G-A'	1	0	0	17.24719959	0	331	15	6501	0	0.230202578
'12-50050928-T-C'	1	0	0	19.85938908	0	331	14	6502	0	0.21485574
'1-8390781-G-A'	1	0	0	18.37047273	0	331	15	6501	0	0.230202578
'6-131220709-C-A'	1	0	0	19.85938908	0	331	14	6502	0	0.21485574
'13-78492540-C-T'	1	0	0	13.16720128	0	331	13	6503	0	0.199508901
'10-124459169-C-T'	1	0	0	15.50152315	0	331	17	6499	0	0.260896255
'11-866625-G-A'	1	0	0	7.48203711	0	331	32	6484	0	0.491098834
'15-42678480-C-T'	1	0	0	14.45744985	0	331	17	6499	0	0.260896255
'8-23225613-G-A'	1	0	0	18.37047273	0	331	15	6501	0	0.230202578
'16-48577065-C-T'	1	0	0	14.03916023	0	331	15	6501	0	0.230202578
'9-18941780-G-A'	1	0	0	19.85938908	0	331	14	6502	0	0.21485574
'4-148968049-A-G'	1	0	0	19.85938908	0	331	14	6502	0	0.21485574
'1-8030994-G-A'	1	0	0	10.44914192	0	331	25	6491	0	0.383670964
'20-60926987-C-T'	1	0	0	10.9238212	0	331	24	6492	0	0.368324125
'10-17110639-T-C'	1	0	0	23.64596627	0	331	11	6505	0	0.168815224
'12-53662584-C-T'	1	0	0	11.86877041	0	331	22	6494	0	0.337630448
'7-36429635-G-T'	1	0	0	10.9238212	0	331	24	6492	0	0.368324125
'22-45937185-G-A'	1	0	0	28.58334067	0	331	10	6506	0	0.153468386
'2-186626721-A-T'	1	0	0	12.35687006	0	331	18	6498	0	0.276243094
'X-200939-C-T'	1	0	0	13.16720128	0	331	13	6503	0	0.199508901
'16-2816683-C-T'	1	0	0	28.58334067	0	331	10	6506	0	0.153468386
'11-124757680-G-A'	1	0	0	14.76482014	0	331	18	6498	0	0.276243094
'7-75686792-T-G'	1	0	0	18.37047273	0	331	15	6501	0	0.230202578
'1-9803960-G-A'	1	0	0	28.58334067	0	331	10	6506	0	0.153468386
'8-105360930-C-T'	1	0	0	18.37047273	0	331	15	6501	0	0.230202578
'1-248202233-C-A'	1	0	0	11.86877041	0	331	22	6494	0	0.337630448
'12-49217152-G-A'	1	0	0	10.84812827	0	331	23	6493	0	0.352977287
'1-152059552-A-G'	1	0	0	23.00053868	0	331	10	6506	0	0.153468386
'13-99337112-T-C'	1	0	0	7.601274951	0	331	21	6495	0	0.32228361
'4-40351106-C-T'	1	0	0	28.58334067	0	331	10	6506	0	0.153468386
'19-53793066-G-A'	1	0	0	18.37047273	0	331	15	6501	0	0.230202578
'17-13504294-GC-TT'	1	0	0	12.79122516	0	331	15	6501	0	0.230202578
'12-103271282-A-G'	1	0	0	19.85938908	0	331	14	6502	0	0.21485574
'2-162877166-A-G'	1	0	0	17.24719959	0	331	15	6501	0	0.230202578
'5-179739451-G-A'	1	0	0	17.24719959	0	331	15	6501	0	0.230202578
'22-20127718-G-A'	1	0	0	10.9238212	0	331	24	6492	0	0.368324125
'6-158925065-G-A'	1	0	0	19.85938908	0	331	14	6502	0	0.21485574
'16-3076369-C-T'	1	0	0	28.58334067	0	331	10	6506	0	0.153468386
'16-30990590-C-G'	1	0	0	19.85938908	0	331	14	6502	0	0.21485574
'22-46658625-A-G'	1	0	0	18.37047273	0	331	15	6501	0	0.230202578
'6-49412399-G-A'	1	0	0	4.896985209	0	331	37	6479	0	0.567833026
'2-220496798-GGAA-G'	1	0	0	10.55298127	0	331	22	6494	0	0.337630448
'9-140128923-C-T'	1	0	0	15.73371764	0	331	12	6504	0	0.184162063
'3-58574957-C-T'	1	0	0	9.215331934	0	331	26	6490	0	0.399017802
'6-136888889-A-G'	1	0	0	24.08395297	0	331	11	6505	0	0.168815224
'2-128324271-C-G'	1	0	0	22.39873566	0	331	11	6505	0	0.168815224
'14-68270884-G-C'	1	0	0	18.37047273	0	331	15	6501	0	0.230202578
'9-127119171-C-T'	1	0	0	17.06518842	0	331	11	6505	0	0.168815224
'1-46083215-G-A'	1	0	0	18.37047273	0	331	15	6501	0	0.230202578
'6-129636662-T-C'	1	0	0	19.85938908	0	331	14	6502	0	0.21485574
'3-46491985-C-T'	1	0	0	19.85938908	0	331	14	6502	0	0.21485574
'19-1785612-G-A'	1	0	0	21.19644983	0	331	12	6504	0	0.184162063
'9-15188089-T-C'	1	0	0	19.85938908	0	331	14	6502	0	0.21485574
'11-61507065-C-G'	1	0	0	14.37198585	0	331	15	6501	0	0.230202578
'10-17756678-G-A'	1	0	0	15.85981763	0	331	16	6500	0	0.245549417
'5-179292333-T-C'	1	0	0	19.21360695	0	331	12	6504	0	0.184162063
'5-71493749-G-A'	1	0	0	19.85938908	0	331	14	6502	0	0.21485574
'3-186281846-C-T'	1	0	0	10.44914192	0	331	25	6491	0	0.383670964
'14-94964127-A-G'	1	0	0	12.29424254	0	331	16	6500	0	0.245549417
'1-11333812-C-T'	1	0	0	4.716338783	0	331	38	6478	0	0.583179865
'17-60837208-C-T'	1	0	0	24.08395297	0	331	11	6505	0	0.168815224
'11-33604948-G-C'	1	0	0	10.9238212	0	331	24	6492	0	0.368324125
'16-71509120-T-C'	1	0	0	10.9238212	0	331	24	6492	0	0.368324125
'1-182763556-C-T'	1	0	0	18.37047273	0	331	15	6501	0	0.230202578
'11-51411543-T-C'	1	0	0	28.58334067	0	331	10	6506	0	0.153468386
'2-152589659-G-A'	1	0	0	15.50152315	0	331	17	6499	0	0.260896255
'1-1222630-G-A'	1	0	0	19.85938908	0	331	14	6502	0	0.21485574
'19-19031444-C-T'	1	0	0	10.87779446	0	331	19	6497	0	0.291589932
'17-79667612-T-A'	1	0	0	12.6409833	0	331	21	6495	0	0.32228361
'1-46870705-G-A'	1	0	0	8.949055336	0	331	27	6489	0	0.414364641
'4-77100807-T-C'	1	0	0	10.9238212	0	331	24	6492	0	0.368324125
'8-144812665-G-A'	1	0	0	15.50152315	0	331	17	6499	0	0.260896255
'14-23547416-T-C'	1	0	0	9.796041832	0	331	24	6492	0	0.368324125
'19-42840451-C-T'	1	0	0	18.37047273	0	331	15	6501	0	0.230202578
'11-755978-T-C'	1	0	0	10.44914192	0	331	25	6491	0	0.383670964
'12-56995856-G-C'	1	0	0	5.993469229	0	331	31	6485	0	0.475751995
'16-1576628-C-T'	1	0	0	15.73371764	0	331	12	6504	0	0.184162063
'13-26789096-T-C'	1	0	0	18.37047273	0	331	15	6501	0	0.230202578
'21-47532287-C-T'	1	0	0	11.38976825	0	331	17	6499	0	0.260896255
'1-200818980-C-G'	1	0	0	12.6409833	0	331	21	6495	0	0.32228361
'9-79835281-A-G'	1	0	0	19.85938908	0	331	14	6502	0	0.21485574
'16-50327271-C-T'	1	0	0	12.6409833	0	331	21	6495	0	0.32228361
'12-120510364-C-T'	1	0	0	19.85938908	0	331	14	6502	0	0.21485574
'20-62850328-C-T'	1	0	0	10.28126245	0	331	24	6492	0	0.368324125
'9-35825927-G-C'	1	0	0	19.85938908	0	331	14	6502	0	0.21485574
'7-98249102-T-A'	1	0	0	28.58334067	0	331	10	6506	0	0.153468386
'1-154680507-A-G'	1	0	0	19.85938908	0	331	14	6502	0	0.21485574
'1-216390747-G-C'	1	0	0	28.58334067	0	331	10	6506	0	0.153468386
'12-109921478-G-A'	1	0	0	10.9238212	0	331	24	6492	0	0.368324125
'5-434196-G-T'	1	0	0	9.590318976	0	331	25	6491	0	0.383670964
'X-153590835-G-A'	1	0	0	19.85938908	0	331	14	6502	0	0.21485574
'9-131484050-C-T'	1	0	0	10.44914192	0	331	25	6491	0	0.383670964
'11-8252002-C-T'	1	0	0	19.85938908	0	331	14	6502	0	0.21485574
'3-51929134-T-A'	1	0	0	28.58334067	0	331	10	6506	0	0.153468386
'14-73976028-C-CAG'	1	0	0	10.44914192	0	331	25	6491	0	0.383670964
'12-53878107-C-T'	1	0	0	17.69778671	0	331	12	6504	0	0.184162063
'15-79083022-G-A'	1	0	0	18.37047273	0	331	15	6501	0	0.230202578
'10-95275274-A-G'	1	0	0	18.37047273	0	331	15	6501	0	0.230202578
'19-46328453-C-T'	1	0	0	18.37047273	0	331	15	6501	0	0.230202578
'11-71726122-T-A'	1	0	0	10.19803598	0	331	20	6496	0	0.306936771
'2-236653449-G-A'	1	0	0	18.37047273	0	331	15	6501	0	0.230202578
'5-64824956-T-C'	1	0	0	18.37047273	0	331	15	6501	0	0.230202578
'2-158272581-G-A'	1	0	0	18.37047273	0	331	15	6501	0	0.230202578
'1-159921537-T-G'	1	0	0	14.76482014	0	331	18	6498	0	0.276243094
'5-5463777-A-G'	1	0	0	8.770508246	0	331	28	6488	0	0.429711479
'5-179201293-G-A'	1	0	0	16.79862187	0	331	14	6502	0	0.21485574
'22-40161598-G-T'	1	0	0	10.98576794	0	331	16	6500	0	0.245549417
'X-13778309-A-G'	1	0	0	28.58334067	0	331	10	6506	0	0.153468386
'10-115958951-G-A'	1	0	0	19.85938908	0	331	14	6502	0	0.21485574
'19-49079278-T-C'	1	0	0	13.16720128	0	331	13	6503	0	0.199508901
'11-6191528-T-C'	1	0	0	4.787279713	0	331	39	6477	0	0.598526703
'3-64527079-C-T'	1	0	0	19.85938908	0	331	14	6502	0	0.21485574
'9-136633705-G-A'	1	0	0	19.85938908	0	331	14	6502	0	0.21485574
'13-50594434-A-G'	1	0	0	18.37047273	0	331	15	6501	0	0.230202578
'5-176798895-G-A'	1	0	0	10.33972443	0	331	25	6491	0	0.383670964
'13-115090618-C-A'	1	0	0	19.85938908	0	331	14	6502	0	0.21485574
'3-196449408-G-A'	1	0	0	27.11922736	0	331	10	6506	0	0.153468386
'11-71906694-G-A'	1	0	0	19.85938908	0	331	14	6502	0	0.21485574
'2-152404901-G-A'	1	0	0	7.334968225	0	331	23	6493	0	0.352977287
'6-136687502-T-C'	1	0	0	28.58334067	0	331	10	6506	0	0.153468386
'10-118318743-T-C'	1	0	0	19.85938908	0	331	14	6502	0	0.21485574
'1-94502756-G-A'	1	0	0	19.85938908	0	331	14	6502	0	0.21485574
'14-65262122-G-A'	1	0	0	9.390166361	0	331	26	6490	0	0.399017802
'20-34776298-C-T'	1	0	0	15.8463583	0	331	13	6503	0	0.199508901
'12-32886672-A-G'	1	0	0	10.9238212	0	331	24	6492	0	0.368324125
'1-147095875-A-G'	1	0	0	12.6409833	0	331	21	6495	0	0.32228361
'21-47735445-C-T'	1	0	0	7.086170325	0	331	26	6490	0	0.399017802
'5-1443151-G-A'	1	0	0	8.417458569	0	331	22	6494	0	0.337630448
'17-3101710-C-T'	1	0	0	28.58334067	0	331	10	6506	0	0.153468386
'10-70645454-C-G'	1	0	0	7.340566898	0	331	25	6491	0	0.383670964
'16-67943225-C-T'	1	0	0	17.24719959	0	331	15	6501	0	0.230202578
'2-176972115-C-A'	1	0	0	16.09536164	0	331	16	6500	0	0.245549417
'22-31679084-T-C'	1	0	0	18.37047273	0	331	15	6501	0	0.230202578
'17-60779087-T-C'	1	0	0	18.37047273	0	331	15	6501	0	0.230202578
'1-228547616-G-A'	1	0	0	28.58334067	0	331	10	6506	0	0.153468386
'X-76856021-T-C'	1	0	0	7.184576878	0	331	29	6487	0	0.445058318
'6-7373434-C-G'	1	0	0	12.6409833	0	331	21	6495	0	0.32228361
'2-210858146-G-A'	1	0	0	18.37047273	0	331	15	6501	0	0.230202578
'12-96104338-C-T'	1	0	0	19.85938908	0	331	14	6502	0	0.21485574
'18-7037601-G-A'	1	0	0	9.428123747	0	331	24	6492	0	0.368324125
'1-113653034-C-T'	1	0	0	28.58334067	0	331	10	6506	0	0.153468386
'5-64466548-G-A'	1	0	0	18.37047273	0	331	15	6501	0	0.230202578
'6-15513605-G-A'	1	0	0	17.24719959	0	331	15	6501	0	0.230202578
'6-43536461-G-A'	1	0	0	19.85938908	0	331	14	6502	0	0.21485574
'1-153932718-G-A'	1	0	0	11.86877041	0	331	22	6494	0	0.337630448
'16-81942032-T-A'	1	0	0	12.6409833	0	331	21	6495	0	0.32228361
'3-46010148-G-A'	1	0	0	18.37047273	0	331	15	6501	0	0.230202578
'2-65540972-G-C'	1	0	0	28.58334067	0	331	10	6506	0	0.153468386
'9-123908500-A-G'	1	0	0	28.58334067	0	331	10	6506	0	0.153468386
'12-56639231-A-T'	1	0	0	19.85938908	0	331	14	6502	0	0.21485574
'6-119136518-C-T'	1	0	0	5.032162986	0	331	34	6482	0	0.521792511
'20-33576026-C-T'	1	0	0	15.89247317	0	331	15	6501	0	0.230202578
'2-220402733-C-A'	1	0	0	28.58334067	0	331	10	6506	0	0.153468386
'2-26696374-C-T'	1	0	0	19.85938908	0	331	14	6502	0	0.21485574
'4-17707472-C-G'	1	0	0	19.85938908	0	331	14	6502	0	0.21485574
'13-25480663-C-T'	1	0	0	19.21360695	0	331	12	6504	0	0.184162063
'14-81745038-G-C'	1	0	0	11.48800784	0	331	22	6494	0	0.337630448
'17-34958466-C-G'	1	0	0	20.76712941	0	331	11	6505	0	0.168815224
'2-166731302-T-C'	1	0	0	10.9238212	0	331	24	6492	0	0.368324125
'17-48653540-G-A'	1	0	0	28.58334067	0	331	10	6506	0	0.153468386
'11-1973412-G-A'	1	0	0	28.58334067	0	331	10	6506	0	0.153468386
'6-150239348-A-T'	1	0	0	4.283212301	0	331	41	6475	0	0.629220381
'12-6980453-C-T'	1	0	0	19.85938908	0	331	14	6502	0	0.21485574
'18-31318484-C-T'	1	0	0	10.68572242	0	331	16	6500	0	0.245549417
'4-169189024-A-C'	1	0	0	19.85938908	0	331	14	6502	0	0.21485574
'1-26688464-C-T'	1	0	0	12.6409833	0	331	21	6495	0	0.32228361
'6-90660311-T-C'	1	0	0	16.09536164	0	331	16	6500	0	0.245549417
'3-48436058-C-T'	1	0	0	11.86877041	0	331	22	6494	0	0.337630448
'2-155099270-A-G'	1	0	0	10.44914192	0	331	25	6491	0	0.383670964
'12-12339949-T-C'	1	0	0	19.85938908	0	331	14	6502	0	0.21485574
'3-112710120-C-A'	1	0	0	16.09536164	0	331	16	6500	0	0.245549417
'12-13221240-A-T'	1	0	0	9.105478794	0	331	27	6489	0	0.414364641
'18-21891990-C-T'	1	0	0	10.9238212	0	331	24	6492	0	0.368324125
'13-25835845-T-C'	1	0	0	19.85938908	0	331	14	6502	0	0.21485574
'7-95039292-AAAC-A'	1	0	0	18.37047273	0	331	15	6501	0	0.230202578
'6-130497047-C-T'	1	0	0	12.6409833	0	331	21	6495	0	0.32228361
'12-14577375-TCTGGTGATGCCCCTTCTGGTGATGTGTCCC-T'	1	0	0	8.396996267	0	331	29	6487	0	0.445058318
'7-151860688-C-A'	1	0	0	18.37047273	0	331	15	6501	0	0.230202578
'14-102516505-G-A'	1	0	0	28.58334067	0	331	10	6506	0	0.153468386
'5-178548686-A-C'	1	0	0	18.30791763	0	331	13	6503	0	0.199508901
'11-124908821-G-A'	1	0	0	10.44914192	0	331	25	6491	0	0.383670964
'9-34256171-C-G'	1	0	0	15.85981763	0	331	16	6500	0	0.245549417
'20-34526913-C-T'	1	0	0	15.23627712	0	331	16	6500	0	0.245549417
'9-32635308-G-T'	1	0	0	20.34740258	0	331	11	6505	0	0.168815224
'3-184049382-C-T'	1	0	0	8.058021812	0	331	29	6487	0	0.445058318
'4-100479348-C-T'	1	0	0	17.82010221	0	331	11	6505	0	0.168815224
'7-97820120-A-G'	1	0	0	16.09536164	0	331	16	6500	0	0.245549417
'2-228883868-C-T'	1	0	0	19.85938908	0	331	14	6502	0	0.21485574
'16-31409134-C-A'	1	0	0	28.58334067	0	331	10	6506	0	0.153468386
'19-41518598-T-A'	1	0	0	13.5543577	0	331	14	6502	0	0.21485574
'9-130116658-C-G'	1	0	0	10.9238212	0	331	24	6492	0	0.368324125
'6-29523797-C-T'	1	0	0	4.580234243	0	331	41	6475	0	0.629220381
'4-3251096-C-T'	1	0	0	21.67359897	0	331	10	6506	0	0.153468386
'6-128040878-C-T'	1	0	0	18.37047273	0	331	15	6501	0	0.230202578
'1-27089742-G-A'	1	0	0	12.6409833	0	331	21	6495	0	0.32228361
'19-7684668-TCCTCGC-T'	1	0	0	19.85938908	0	331	14	6502	0	0.21485574
'21-43274690-C-T'	1	0	0	14.45744985	0	331	17	6499	0	0.260896255
'7-138524953-C-T'	1	0	0	10.5945749	0	331	24	6492	0	0.368324125
'5-140167404-T-C'	1	0	0	15.50152315	0	331	17	6499	0	0.260896255
'19-1005185-C-T'	1	0	0	27.11922736	0	331	10	6506	0	0.153468386
'21-43833586-C-T'	1	0	0	18.37047273	0	331	15	6501	0	0.230202578
'2-75094830-G-A'	1	0	0	19.85938908	0	331	14	6502	0	0.21485574
'4-44688651-G-A'	1	0	0	18.37047273	0	331	15	6501	0	0.230202578
'10-68979490-T-C'	1	0	0	28.58334067	0	331	10	6506	0	0.153468386
'15-99511841-C-T'	1	0	0	18.37047273	0	331	15	6501	0	0.230202578
'12-104083681-T-C'	1	0	0	12.6409833	0	331	21	6495	0	0.32228361
'13-108863117-A-C'	1	0	0	18.37047273	0	331	15	6501	0	0.230202578
'11-7847194-G-A'	1	0	0	18.37047273	0	331	15	6501	0	0.230202578
'2-71295695-G-A'	1	0	0	18.37047273	0	331	15	6501	0	0.230202578
'13-99047618-C-T'	1	0	0	18.37047273	0	331	15	6501	0	0.230202578
'X-1712385-G-A'	1	0	0	19.85938908	0	331	14	6502	0	0.21485574
'2-196602773-G-A'	1	0.863837869	0.021133066	5.205143622	1	330	55	6461	0.302114804	0.84407612
'5-42800866-G-A'	1	0	0	6.172926467	0	331	29	6487	0	0.445058318
'16-88643620-G-C'	1	0	0	9.510389805	0	331	25	6491	0	0.383670964
'18-580412-G-A'	1	0	0	21.39224961	0	331	12	6504	0	0.184162063
'2-186673485-C-T'	1	0	0	6.862224687	0	331	30	6486	0	0.460405157
'7-7410391-A-C'	1	0	0	20.34740258	0	331	11	6505	0	0.168815224
'16-3714438-C-T'	1	0	0	21.39224961	0	331	12	6504	0	0.184162063
'1-157557269-T-C'	1	0	0	18.37047273	0	331	15	6501	0	0.230202578
'6-37606063-C-T'	1	0	0	28.58334067	0	331	10	6506	0	0.153468386
'17-3749444-G-T'	1	0	0	18.38894946	0	331	13	6503	0	0.199508901
'1-46806589-TG-T'	1	0	0	19.85938908	0	331	14	6502	0	0.21485574
'13-114307279-G-A'	1	0	0	28.58334067	0	331	10	6506	0	0.153468386
'9-101816858-G-C'	1	0	0	22.39873566	0	331	11	6505	0	0.168815224
'16-4556959-C-T'	1	0	0	28.58334067	0	331	10	6506	0	0.153468386
'16-57993919-T-A'	1	0	0	21.19644983	0	331	12	6504	0	0.184162063
'3-126138988-T-C'	1	0	0	6.834100181	0	331	34	6482	0	0.521792511
'6-27778171-A-T'	1	0	0	18.37047273	0	331	15	6501	0	0.230202578
'X-150349865-G-A'	1	0	0	19.85938908	0	331	14	6502	0	0.21485574
'8-39581279-C-T'	1	0	0	21.6760271	0	331	12	6504	0	0.184162063
'11-56258566-G-A'	1	0	0	19.85938908	0	331	14	6502	0	0.21485574
'X-21863371-G-A'	1	0	0	21.19644983	0	331	12	6504	0	0.184162063
'19-51961324-GT-G'	1	0	0	10.33972443	0	331	25	6491	0	0.383670964
'19-1788995-G-C'	1	0	0	28.58334067	0	331	10	6506	0	0.153468386
'2-27669137-A-G'	1	0	0	7.809952882	0	331	23	6493	0	0.352977287
'2-105984126-C-G'	1	0	0	19.85938908	0	331	14	6502	0	0.21485574
'1-18023575-C-T'	1	0	0	8.08257735	0	331	21	6495	0	0.32228361
'1-117061887-T-C'	1	0	0	27.11922736	0	331	10	6506	0	0.153468386
'11-62296826-T-C'	1	0	0	18.37047273	0	331	15	6501	0	0.230202578
'12-50232608-C-T'	1	0	0	8.552776527	0	331	23	6493	0	0.352977287
'12-5154211-G-A'	1	0	0	18.37047273	0	331	15	6501	0	0.230202578
'1-242013835-C-T'	1	0	0	28.58334067	0	331	10	6506	0	0.153468386
'17-73238508-T-C'	1	0	0	21.6760271	0	331	12	6504	0	0.184162063
'6-157714027-T-C'	1	0	0	10.40683094	0	331	22	6494	0	0.337630448
'15-59399869-G-A'	1	0	0	7.601274951	0	331	21	6495	0	0.32228361
'6-64410314-T-C'	1	0	0	19.85938908	0	331	14	6502	0	0.21485574
'5-112178327-C-T'	1	0	0	18.37047273	0	331	15	6501	0	0.230202578
'17-66449057-C-T'	1	0	0	19.85938908	0	331	14	6502	0	0.21485574
'19-39976420-C-T'	1	0	0	19.21360695	0	331	12	6504	0	0.184162063
'X-11272704-C-T'	1	0	0	28.58334067	0	331	10	6506	0	0.153468386
'9-91605923-T-C'	1	0	0	11.48800784	0	331	22	6494	0	0.337630448
'17-15938257-T-C'	1	0	0	28.58334067	0	331	10	6506	0	0.153468386
'19-38896204-T-G'	1	0	0	19.85938908	0	331	14	6502	0	0.21485574
'2-179445189-A-G'	1	0	0	19.85938908	0	331	14	6502	0	0.21485574
'5-178540953-G-A'	1	0	0	19.85938908	0	331	14	6502	0	0.21485574
'12-15262136-G-A'	1	0	0	10.08651745	0	331	24	6492	0	0.368324125
'17-45913070-A-T'	1	0	0	12.6409833	0	331	21	6495	0	0.32228361
'4-6615983-G-A'	1	0	0	19.85938908	0	331	14	6502	0	0.21485574
'17-42937902-G-A'	1	0	0	10.9238212	0	331	24	6492	0	0.368324125
'12-1023671-T-G'	1	0	0	28.58334067	0	331	10	6506	0	0.153468386
'11-18633899-G-C'	1	0	0	26.45484228	0	331	10	6506	0	0.153468386
'12-30869571-G-T'	1	0	0	18.37047273	0	331	15	6501	0	0.230202578
'19-35450393-G-A'	1	0	0	28.58334067	0	331	10	6506	0	0.153468386
'19-15852841-G-A'	1	0	0	24.08395297	0	331	11	6505	0	0.168815224
'19-55857951-C-A'	1	0	0	19.85938908	0	331	14	6502	0	0.21485574
'19-10577901-C-T'	1	0	0	19.85938908	0	331	14	6502	0	0.21485574
'13-113669144-C-T'	1	0	0	19.85938908	0	331	14	6502	0	0.21485574
'15-89444806-G-C'	1	0	0	12.6409833	0	331	21	6495	0	0.32228361
'3-38350491-G-A'	1	0	0	17.58170597	0	331	14	6502	0	0.21485574
'16-51175743-C-T'	1	0	0	10.44914192	0	331	25	6491	0	0.383670964
'17-41582013-G-A'	1	0	0	12.6409833	0	331	21	6495	0	0.32228361
'3-14861847-T-A'	1	0	0	28.58334067	0	331	10	6506	0	0.153468386
'11-33564357-T-G'	1	0	0	14.76482014	0	331	18	6498	0	0.276243094
'4-145629375-C-A'	1	0	0	19.85938908	0	331	14	6502	0	0.21485574
'2-27461496-C-T'	1	0	0	5.534343927	0	331	34	6482	0	0.521792511
'4-65155428-C-T'	1	0	0	28.58334067	0	331	10	6506	0	0.153468386
'17-7287832-C-A'	1	0	0	12.6409833	0	331	21	6495	0	0.32228361
'9-90321862-A-G'	1	0	0	19.85938908	0	331	14	6502	0	0.21485574
'4-74320984-C-A'	1	0	0	18.37047273	0	331	15	6501	0	0.230202578
'3-193182733-T-A'	1	0	0	10.44914192	0	331	25	6491	0	0.383670964
'7-6634211-C-T'	1	0	0	15.89247317	0	331	15	6501	0	0.230202578
'1-155156396-C-T'	1	0	0	19.85938908	0	331	14	6502	0	0.21485574
'17-10404045-C-T'	1	0	0	15.23627712	0	331	16	6500	0	0.245549417
'11-71152447-C-T'	1	0	0	17.82010221	0	331	11	6505	0	0.168815224
'16-28856364-C-T'	1	0	0	12.6409833	0	331	21	6495	0	0.32228361
'1-54670784-T-C'	1	0	0	18.46776289	0	331	14	6502	0	0.21485574
'1-161012432-G-C'	1	0	0	28.58334067	0	331	10	6506	0	0.153468386
'12-120662095-G-A'	1	0	0	17.24719959	0	331	15	6501	0	0.230202578
'6-152668215-C-T'	1	0	0	10.9238212	0	331	24	6492	0	0.368324125
'1-229773302-CTAG-C'	1	0	0	12.6409833	0	331	21	6495	0	0.32228361
'2-231738266-T-C'	1	0	0	19.85938908	0	331	14	6502	0	0.21485574
'2-27722311-ACT-A'	1	0	0	14.87976731	0	331	17	6499	0	0.260896255
'11-993814-C-T'	1	0	0	18.37047273	0	331	15	6501	0	0.230202578
'19-42314017-G-A'	1	0	0	18.37047273	0	331	15	6501	0	0.230202578
'5-79465336-G-A'	1	0	0	18.37047273	0	331	15	6501	0	0.230202578
'3-56052940-C-T'	1	0	0	19.85938908	0	331	14	6502	0	0.21485574
'2-27741787-G-A'	1	0	0	14.87976731	0	331	17	6499	0	0.260896255
'22-35783112-C-T'	1	0	0	18.37047273	0	331	15	6501	0	0.230202578
'16-69199289-C-T'	1	0	0	9.820040343	0	331	26	6490	0	0.399017802
'2-179476584-C-T'	1	0	0	19.85938908	0	331	14	6502	0	0.21485574
'22-32206537-C-T'	1	0	0	10.9238212	0	331	24	6492	0	0.368324125
'6-29012157-C-T'	1	0	0	18.37047273	0	331	15	6501	0	0.230202578
'22-19028650-C-T'	1	0	0	10.99078891	0	331	15	6501	0	0.230202578
'12-21353505-C-T'	1	0	0	15.50152315	0	331	17	6499	0	0.260896255
'18-6239775-T-C'	1	0	0	18.37047273	0	331	15	6501	0	0.230202578
'15-41229049-C-G'	1	0	0	10.9238212	0	331	24	6492	0	0.368324125
'6-158450007-G-A'	1	0	0	17.24719959	0	331	15	6501	0	0.230202578
'4-57796639-T-C'	1	0	0	18.37047273	0	331	15	6501	0	0.230202578
'6-24454313-T-C'	1	0	0	19.85938908	0	331	14	6502	0	0.21485574
'20-17349904-G-A'	1	0	0	23.00053868	0	331	10	6506	0	0.153468386
'19-50040423-C-A'	1	0	0	9.820040343	0	331	26	6490	0	0.399017802
'14-75475817-A-G'	1	0	0	15.85981763	0	331	16	6500	0	0.245549417
'1-44461735-C-T'	1	0	0	12.6409833	0	331	21	6495	0	0.32228361
'17-4806336-A-G'	1	0	0	10.9238212	0	331	24	6492	0	0.368324125
'20-52198979-G-A'	1	0	0	19.85938908	0	331	14	6502	0	0.21485574
'12-95660366-G-A'	1	0	0	11.86877041	0	331	22	6494	0	0.337630448
'6-121412114-G-A'	1	0	0	10.9238212	0	331	24	6492	0	0.368324125
'8-26721990-C-T'	1	0	0	7.691543541	0	331	24	6492	0	0.368324125
'17-31099821-G-A'	1	0	0	15.23627712	0	331	16	6500	0	0.245549417
'7-56142388-C-T'	1	0	0	14.76482014	0	331	18	6498	0	0.276243094
'16-1256122-G-T'	1	0	0	14.32272365	0	331	17	6499	0	0.260896255
'2-109380406-A-C'	1	0	0	14.45744985	0	331	17	6499	0	0.260896255
'11-12281714-C-T'	1	0	0	12.00634107	0	331	20	6496	0	0.306936771
'17-18061058-C-T'	1	0	0	17.06518842	0	331	11	6505	0	0.168815224
'15-89834916-G-A'	1	0	0	17.24719959	0	331	15	6501	0	0.230202578
'1-158943483-G-A'	1	0	0	5.597683995	0	331	32	6484	0	0.491098834
'11-6519454-G-A'	1	0	0	9.655397454	0	331	26	6490	0	0.399017802
'14-20711247-C-T'	1	0	0	10.44914192	0	331	25	6491	0	0.383670964
'19-13059626-C-T'	1	0	0	4.124310295	0	331	43	6473	0	0.659914058
'5-162868905-A-C'	1	0	0	8.094337144	0	331	24	6492	0	0.368324125
'20-32247528-T-C'	1	0	0	17.24719959	0	331	15	6501	0	0.230202578
'11-12281537-G-T'	1	0	0	23.64596627	0	331	11	6505	0	0.168815224
'5-76330326-T-C'	1	0	0	28.58334067	0	331	10	6506	0	0.153468386
'19-18284701-TG-T'	1	0	0	9.779608317	0	331	22	6494	0	0.337630448
'17-34264832-C-G'	1	0	0	10.9238212	0	331	24	6492	0	0.368324125
'22-31533898-G-A'	1	0	0	10.9238212	0	331	24	6492	0	0.368324125
'19-49812607-A-C'	1	0	0	7.74449393	0	331	31	6485	0	0.475751995
'19-42719342-G-A'	1	0	0	19.85938908	0	331	14	6502	0	0.21485574
'5-148579960-C-T'	1	0	0	19.85938908	0	331	14	6502	0	0.21485574
'6-24667074-C-A'	1	0	0	6.944136682	0	331	24	6492	0	0.368324125
'8-11643757-A-AGCC'	1	0	0	19.85938908	0	331	14	6502	0	0.21485574
'9-140000634-C-T'	1	0	0	19.85938908	0	331	14	6502	0	0.21485574
'5-137213210-G-A'	1	0	0	18.30791763	0	331	13	6503	0	0.199508901
'8-9609328-C-T'	1	0	0	18.37047273	0	331	15	6501	0	0.230202578
'11-71725797-G-A'	1	0	0	8.990236465	0	331	18	6498	0	0.276243094
'6-32784645-G-A'	1	0	0	19.21360695	0	331	12	6504	0	0.184162063
'12-10066205-T-A'	1	0	0	9.410682076	0	331	18	6498	0	0.276243094
'5-118539089-C-G'	1	0	0	19.85938908	0	331	14	6502	0	0.21485574
'17-73826167-G-A'	1	0	0	6.486904741	0	331	29	6487	0	0.445058318
'2-236715883-T-C'	1	0	0	18.37047273	0	331	15	6501	0	0.230202578
'19-19135984-A-C'	1	0	0	17.24719959	0	331	15	6501	0	0.230202578
'2-142012161-C-T'	1	0	0	18.46776289	0	331	14	6502	0	0.21485574
'7-82585600-G-T'	1	0	0	28.58334067	0	331	10	6506	0	0.153468386
'11-117860305-G-A'	1	0	0	9.213945454	0	331	17	6499	0	0.260896255
'11-69063588-C-T'	1	0	0	28.58334067	0	331	10	6506	0	0.153468386
'7-146829473-A-G'	1	0	0	19.85938908	0	331	14	6502	0	0.21485574
'17-6014188-C-T'	1	0	0	10.9238212	0	331	24	6492	0	0.368324125
'8-77618450-T-C'	1	0	0	17.24719959	0	331	15	6501	0	0.230202578
'13-44734772-C-T'	1	0	0	9.452306005	0	331	19	6497	0	0.291589932
'17-53844742-G-A'	1	0	0	10.71667191	0	331	17	6499	0	0.260896255
'2-197184267-ACTC-A'	1	0	0	7.129304048	0	331	27	6489	0	0.414364641
'4-85612894-T-C'	1	0	0	10.9238212	0	331	24	6492	0	0.368324125
'7-100634374-C-A'	1	0	0	19.85938908	0	331	14	6502	0	0.21485574
'19-46269362-G-A'	1	0	0	19.85938908	0	331	14	6502	0	0.21485574
'2-219029488-C-T'	1	0	0	15.85981763	0	331	16	6500	0	0.245549417
'11-86111834-C-A'	1	0	0	5.149572954	0	331	34	6482	0	0.521792511
'11-299450-G-A'	1	0	0	10.9238212	0	331	24	6492	0	0.368324125
'7-87005269-G-C'	1	0	0	18.37047273	0	331	15	6501	0	0.230202578
'9-32635317-A-G'	1	0	0	20.34740258	0	331	11	6505	0	0.168815224
'1-153276391-T-C'	1	0	0	28.58334067	0	331	10	6506	0	0.153468386
'16-72991356-C-T'	1	0	0	28.58334067	0	331	10	6506	0	0.153468386
'14-75139613-C-T'	1	0	0	19.85938908	0	331	14	6502	0	0.21485574
'4-151791720-T-C'	1	0	0	15.23627712	0	331	16	6500	0	0.245549417
'13-103338494-T-C'	1	0	0	10.44914192	0	331	25	6491	0	0.383670964
'14-78182212-A-G'	1	0	0	11.19253656	0	331	23	6493	0	0.352977287
'11-11977674-A-G'	1	0	0	12.6409833	0	331	21	6495	0	0.32228361
'19-56701686-T-A'	1	0	0	19.85938908	0	331	14	6502	0	0.21485574
'15-66995657-G-A'	1	0	0	7.601274951	0	331	21	6495	0	0.32228361
'3-43073796-G-A'	1	0	0	18.37047273	0	331	15	6501	0	0.230202578
'4-144498800-C-T'	1	0	0	10.08651745	0	331	24	6492	0	0.368324125
'6-88391405-C-T'	1	0	0	9.679880624	0	331	16	6500	0	0.245549417
'7-23224848-G-T'	1	0	0	19.85938908	0	331	14	6502	0	0.21485574
'9-72755078-G-A'	1	0	0	28.58334067	0	331	10	6506	0	0.153468386
'16-68390963-T-C'	1	0	0	19.85938908	0	331	14	6502	0	0.21485574
'5-121758690-A-G'	1	0	0	18.37047273	0	331	15	6501	0	0.230202578
'22-40043877-C-A'	1	0	0	4.622323503	0	331	41	6475	0	0.629220381
'15-49329828-T-C'	1	0	0	15.53019035	0	331	15	6501	0	0.230202578
'16-82101832-C-G'	1	0	0	19.85938908	0	331	14	6502	0	0.21485574
'2-43547672-G-A'	1	0	0	10.9238212	0	331	24	6492	0	0.368324125
'13-73636050-A-G'	1	0	0	9.820040343	0	331	26	6490	0	0.399017802
'6-24448112-G-A'	1	0	0	10.33972443	0	331	25	6491	0	0.383670964
'17-66937078-A-G'	1	0	0	18.37047273	0	331	15	6501	0	0.230202578
'1-202288091-G-A'	1	0	0	12.6409833	0	331	21	6495	0	0.32228361
'15-72050243-C-A'	1	0	0	28.58334067	0	331	10	6506	0	0.153468386
'4-96104120-C-A'	1	0	0	12.6409833	0	331	21	6495	0	0.32228361
'4-123664304-C-T'	1	0	0	19.85938908	0	331	14	6502	0	0.21485574
'22-20131121-G-C'	1	0	0	18.37047273	0	331	15	6501	0	0.230202578
'1-159899462-C-A'	1	0	0	17.93471093	0	331	14	6502	0	0.21485574
'22-43195114-G-C'	1	0	0	11.24455306	0	331	22	6494	0	0.337630448
'1-169820999-T-A'	1	0	0	7.082028597	0	331	33	6483	0	0.506445672
'4-138451881-T-C'	1	0	0	17.24719959	0	331	15	6501	0	0.230202578
'19-53344561-C-A'	1	0	0	18.37047273	0	331	15	6501	0	0.230202578
'8-71646201-C-T'	1	0	0	15.48681647	0	331	16	6500	0	0.245549417
'14-77492792-G-A'	1	0	0	18.37047273	0	331	15	6501	0	0.230202578
'7-83590852-TG-CA'	1	0	0	19.85938908	0	331	14	6502	0	0.21485574
'17-60813799-A-G'	1	0	0	23.00053868	0	331	10	6506	0	0.153468386
'12-40707778-G-A'	1	0	0	6.762478481	0	331	26	6490	0	0.399017802
'1-54371914-G-A'	1	0	0	14.87976731	0	331	17	6499	0	0.260896255
'1-24082401-C-T'	1	0	0	6.108167901	0	331	35	6481	0	0.537139349
'7-99032571-G-A'	1	0	0	19.65184281	0	331	11	6505	0	0.168815224
'2-197541395-G-A'	1	0	0	19.85938908	0	331	14	6502	0	0.21485574
'1-152127663-A-G'	1	0	0	23.00053868	0	331	10	6506	0	0.153468386
'16-58749965-G-C'	1	0	0	18.37047273	0	331	15	6501	0	0.230202578
'11-47600876-C-T'	1	0	0	15.50152315	0	331	17	6499	0	0.260896255
'10-24832098-C-T'	1	0	0	10.44914192	0	331	25	6491	0	0.383670964
'11-93431864-A-G'	1	0	0	9.862912397	0	331	24	6492	0	0.368324125
'12-46754919-T-C'	1	0	0	22.39873566	0	331	11	6505	0	0.168815224
'19-15483137-G-A'	1	0	0	15.8463583	0	331	13	6503	0	0.199508901
'18-43307378-G-A'	1	0	0	9.820040343	0	331	26	6490	0	0.399017802
'12-96356205-G-A'	1	0	0	10.33972443	0	331	25	6491	0	0.383670964
'6-41617441-G-A'	1	0	0	14.14317471	0	331	17	6499	0	0.260896255
'6-29627313-A-G'	1	0	0	19.85938908	0	331	14	6502	0	0.21485574
'19-12541773-G-A'	1	0	0	28.58334067	0	331	10	6506	0	0.153468386
'3-27759116-G-A'	1	0	0	28.58334067	0	331	10	6506	0	0.153468386
'17-1386307-G-A'	1	0	0	17.24719959	0	331	15	6501	0	0.230202578
'7-44664106-C-T'	1	0	0	6.479393536	0	331	28	6488	0	0.429711479
'1-238049135-A-G'	1	0	0	21.19644983	0	331	12	6504	0	0.184162063
'7-20180736-G-A'	1	0	0	18.37047273	0	331	15	6501	0	0.230202578
'2-186666943-C-T'	1	0	0	18.37047273	0	331	15	6501	0	0.230202578
'12-106786858-A-C'	1	0	0	28.58334067	0	331	10	6506	0	0.153468386
'X-37670146-C-T'	1	0	0	20.76712941	0	331	11	6505	0	0.168815224
'12-53241747-C-T'	1	0	0	16.09536164	0	331	16	6500	0	0.245549417
'21-37418219-G-GT'	1	0	0	18.37047273	0	331	15	6501	0	0.230202578
'17-51901338-G-A'	1	0	0	19.85938908	0	331	14	6502	0	0.21485574
'17-7218351-G-A'	1	0	0	14.93090334	0	331	14	6502	0	0.21485574
'2-152543967-A-G'	1	0	0	16.09536164	0	331	16	6500	0	0.245549417
'9-133995634-T-C'	1	0	0	12.6409833	0	331	21	6495	0	0.32228361
'15-82574733-AAC-A'	1	0	0	7.85806503	0	331	24	6492	0	0.368324125
'9-131073224-G-A'	1	0	0	26.45484228	0	331	10	6506	0	0.153468386
'2-26405871-C-G'	1	0	0	10.24929078	0	331	22	6494	0	0.337630448
'15-86123216-A-G'	1	0	0	6.073527842	0	331	28	6488	0	0.429711479
'2-172314941-T-C'	1	0	0	28.58334067	0	331	10	6506	0	0.153468386
'9-37784989-CG-GA'	1	0	0	9.105478794	0	331	27	6489	0	0.414364641
'3-52405994-T-G'	1	0	0	19.85938908	0	331	14	6502	0	0.21485574
'16-20976157-G-A'	1	0	0	18.37047273	0	331	15	6501	0	0.230202578
'3-27439775-C-G'	1	0	0	28.58334067	0	331	10	6506	0	0.153468386
'6-84291956-A-G'	1	0	0	20.23820031	0	331	13	6503	0	0.199508901
'19-49245119-A-G'	1	0	0	18.37047273	0	331	15	6501	0	0.230202578
'3-125822643-G-A'	1	0	0	19.85938908	0	331	14	6502	0	0.21485574
'12-9254262-G-A'	1	0	0	17.24719959	0	331	15	6501	0	0.230202578
'5-10390581-C-T'	1	0	0	19.85938908	0	331	14	6502	0	0.21485574
'12-52827962-C-T'	1	0	0	19.20883625	0	331	13	6503	0	0.199508901
'8-6914169-G-A'	1	0	0	12.3053159	0	331	15	6501	0	0.230202578
'15-42127202-G-A'	1	0	0	11.19253656	0	331	23	6493	0	0.352977287
'1-171076823-T-C'	1	0	0	12.6409833	0	331	21	6495	0	0.32228361
'4-15009122-G-A'	1	0	0	28.58334067	0	331	10	6506	0	0.153468386
'2-206036948-G-A'	1	0	0	17.69778671	0	331	12	6504	0	0.184162063
'3-151163623-G-A'	1	0	0	19.85938908	0	331	14	6502	0	0.21485574
'1-111731352-A-T'	1	0	0	6.927405591	0	331	25	6491	0	0.383670964
'4-38987971-C-T'	1	0	0	19.85938908	0	331	14	6502	0	0.21485574
'20-33345876-A-G'	1	0	0	10.9238212	0	331	24	6492	0	0.368324125
'1-228548296-C-T'	1	0	0	16.09536164	0	331	16	6500	0	0.245549417
'8-145541960-C-T'	1	0	0	19.85938908	0	331	14	6502	0	0.21485574
'15-41277551-T-C'	1	0	0	19.85938908	0	331	14	6502	0	0.21485574
'20-62374129-C-T'	1	0	0	21.54611429	0	331	10	6506	0	0.153468386
'1-174219702-C-T'	1	0	0	15.74467945	0	331	15	6501	0	0.230202578
'21-47655302-C-G'	1	0	0	13.02431388	0	331	17	6499	0	0.260896255
'5-137680929-A-C'	1	0	0	19.85938908	0	331	14	6502	0	0.21485574
'4-15587809-T-A'	1	0	0	19.85938908	0	331	14	6502	0	0.21485574
'9-101533322-C-T'	1	0	0	14.32272365	0	331	17	6499	0	0.260896255
'19-2934173-G-A'	1	0	0	19.85938908	0	331	14	6502	0	0.21485574
'9-77631291-C-T'	1	0	0	10.84812827	0	331	23	6493	0	0.352977287
'11-77812085-G-A'	1	0	0	12.6409833	0	331	21	6495	0	0.32228361
'3-142756080-G-A'	1	0	0	10.44914192	0	331	25	6491	0	0.383670964
'20-16348166-G-A'	1	0	0	21.19644983	0	331	12	6504	0	0.184162063
'3-42907112-A-T'	1	0	0	7.336331944	0	331	27	6489	0	0.414364641
'17-47297598-C-T'	1	0	0	19.85938908	0	331	14	6502	0	0.21485574
'15-43571926-G-A'	1	0	0	19.85938908	0	331	14	6502	0	0.21485574
'17-72832505-G-A'	1	0	0	17.24719959	0	331	15	6501	0	0.230202578
'3-52830584-G-A'	1	0	0	12.6409833	0	331	21	6495	0	0.32228361
'14-105180607-T-C'	1	0	0	19.85938908	0	331	14	6502	0	0.21485574
'17-36880997-C-T'	1	0	0	21.54611429	0	331	10	6506	0	0.153468386
'3-13378322-G-A'	1	0	0	19.85938908	0	331	14	6502	0	0.21485574
'8-67504769-A-G'	1	0	0	10.44914192	0	331	25	6491	0	0.383670964
'9-130684143-C-T'	1	0	0	16.09536164	0	331	16	6500	0	0.245549417
'11-61548632-G-A'	1	0	0	23.00053868	0	331	10	6506	0	0.153468386
'2-128364915-G-A'	1	0	0	28.58334067	0	331	10	6506	0	0.153468386
'9-92220365-A-G'	1	0	0	15.85981763	0	331	16	6500	0	0.245549417
'6-151688004-G-T'	1	0	0	16.09536164	0	331	16	6500	0	0.245549417
'19-14034255-G-A'	1	0	0	10.9238212	0	331	24	6492	0	0.368324125
'17-78063635-C-T'	1	0	0	26.45484228	0	331	10	6506	0	0.153468386
'15-55677832-T-C'	1	0	0	14.93090334	0	331	14	6502	0	0.21485574
'10-49994745-A-G'	1	0	0	16.09536164	0	331	16	6500	0	0.245549417
'9-80923459-G-T'	1	0	0	10.44914192	0	331	25	6491	0	0.383670964
'9-139110993-G-A'	1	0	0	12.6409833	0	331	21	6495	0	0.32228361
'12-52828021-A-T'	1	0	0	19.85938908	0	331	14	6502	0	0.21485574
'15-75188500-C-A'	1	0	0	18.37047273	0	331	15	6501	0	0.230202578
'1-18691991-G-A'	1	0	0	28.58334067	0	331	10	6506	0	0.153468386
'2-219266363-G-A'	1	0	0	15.50152315	0	331	17	6499	0	0.260896255
'1-230931018-T-C'	1	0	0	17.24719959	0	331	15	6501	0	0.230202578
'12-108145471-T-C'	1	0	0	18.37047273	0	331	15	6501	0	0.230202578
'3-154146654-G-A'	1	0	0	9.467133689	0	331	16	6500	0	0.245549417
'9-37486798-A-G'	1	0	0	18.37047273	0	331	15	6501	0	0.230202578
'1-10228220-G-C'	1	0	0	4.012425603	0	331	48	6468	0	0.73664825
'10-71871428-G-A'	1	0	0	19.85938908	0	331	14	6502	0	0.21485574
'1-150259350-A-C'	1	0	0	17.24719959	0	331	15	6501	0	0.230202578
'9-139702057-A-ACGTC'	1	0	0	21.19644983	0	331	12	6504	0	0.184162063
'6-151857479-C-A'	1	0	0	21.19644983	0	331	12	6504	0	0.184162063
'19-44681130-C-T'	1	0	0	20.23820031	0	331	13	6503	0	0.199508901
'6-24358002-G-A'	1	0	0	12.79122516	0	331	15	6501	0	0.230202578
'16-71660385-C-A'	1	0	0	16.79862187	0	331	14	6502	0	0.21485574
'6-46677099-C-T'	1	0	0	28.58334067	0	331	10	6506	0	0.153468386
'5-37167182-G-A'	1	0	0	20.76712941	0	331	11	6505	0	0.168815224
'10-25886727-A-G'	1	0	0	10.9238212	0	331	24	6492	0	0.368324125
'1-35578718-A-G'	1	0	0	10.9238212	0	331	24	6492	0	0.368324125
'19-48741731-G-A'	1	0	0	15.74467945	0	331	15	6501	0	0.230202578
'1-7880231-A-C'	1	0	0	19.85938908	0	331	14	6502	0	0.21485574
'10-30316773-G-C'	1	0	0	14.87976731	0	331	17	6499	0	0.260896255
'6-143093527-T-C'	1	0	0	12.69050639	0	331	18	6498	0	0.276243094
'12-95605023-C-T'	1	0	0	19.85938908	0	331	14	6502	0	0.21485574
'19-19043769-G-A'	1	0	0	18.46776289	0	331	14	6502	0	0.21485574
'5-33466994-G-A'	1	0	0	16.09536164	0	331	16	6500	0	0.245549417
'1-156508667-T-C'	1	0	0	15.05169782	0	331	16	6500	0	0.245549417
'10-115537174-T-C'	1	0	0	9.433453152	0	331	27	6489	0	0.414364641
'5-140221120-C-G'	1	0	0	10.44914192	0	331	25	6491	0	0.383670964
'14-74188164-T-A'	1	0	0	28.58334067	0	331	10	6506	0	0.153468386
'3-37048495-G-C'	1	0	0	18.37047273	0	331	15	6501	0	0.230202578
'16-716512-C-T'	1	0	0	18.06187212	0	331	14	6502	0	0.21485574
'9-140508850-G-A'	1	0	0	15.85981763	0	331	16	6500	0	0.245549417
'12-32135077-T-C'	1	0	0	14.87976731	0	331	17	6499	0	0.260896255
'10-92656145-T-C'	1	0	0	13.63597639	0	331	14	6502	0	0.21485574
'1-3329229-G-C'	1	0	0	10.98576794	0	331	16	6500	0	0.245549417
'3-42727207-C-T'	1	0	0	10.9238212	0	331	24	6492	0	0.368324125
'22-25581027-C-T'	1	0	0	9.433453152	0	331	27	6489	0	0.414364641
'16-58583671-A-G'	1	0	0	10.08651745	0	331	24	6492	0	0.368324125
'1-55273652-T-G'	1	0	0	10.9238212	0	331	24	6492	0	0.368324125
'5-64880892-T-C'	1	0	0	11.96759872	0	331	19	6497	0	0.291589932
'20-2375121-T-G'	1	0	0	18.37047273	0	331	15	6501	0	0.230202578
'19-49216607-G-A'	1	0	0	26.45484228	0	331	10	6506	0	0.153468386
'20-44515299-C-T'	1	0	0	18.37047273	0	331	15	6501	0	0.230202578
'18-7008543-C-T'	1	0	0	19.85938908	0	331	14	6502	0	0.21485574
'4-55593628-G-T'	1	0	0	19.85938908	0	331	14	6502	0	0.21485574
'12-112459980-C-A'	1	0	0	17.24719959	0	331	15	6501	0	0.230202578
'20-825965-C-A'	1	0	0	13.87661714	0	331	15	6501	0	0.230202578
'19-10664646-C-T'	1	0	0	19.85938908	0	331	14	6502	0	0.21485574
'19-2250389-G-A'	1	0	0	18.37047273	0	331	15	6501	0	0.230202578
'2-44115792-T-C'	1	0	0	21.54611429	0	331	10	6506	0	0.153468386
'11-125873883-G-A'	1	0	0	19.85938908	0	331	14	6502	0	0.21485574
'6-71235565-A-G'	1	0	0	11.86877041	0	331	22	6494	0	0.337630448
'14-94770808-C-T'	1	0	0	17.24719959	0	331	15	6501	0	0.230202578
'15-75311196-G-A'	1	0	0	19.85938908	0	331	14	6502	0	0.21485574
'4-7765501-G-A'	1	0	0	17.82010221	0	331	11	6505	0	0.168815224
'8-25317913-C-G'	1	0	0	19.85938908	0	331	14	6502	0	0.21485574
'6-29142020-T-C'	1	0	0	10.33289942	0	331	23	6493	0	0.352977287
'10-88439193-G-A'	1	0	0	18.37047273	0	331	15	6501	0	0.230202578
'8-30916058-A-G'	1	0	0	26.45484228	0	331	10	6506	0	0.153468386
'19-12800596-G-A'	1	0	0	14.87976731	0	331	17	6499	0	0.260896255
'8-70541825-G-A'	1	0	0	14.87976731	0	331	17	6499	0	0.260896255
'15-44960557-C-T'	1	0	0	9.144556908	0	331	26	6490	0	0.399017802
'1-156215597-C-T'	1	0	0	19.85938908	0	331	14	6502	0	0.21485574
'X-69479370-G-A'	1	0	0	19.85938908	0	331	14	6502	0	0.21485574
'6-170068151-G-A'	1	0	0	9.105478794	0	331	27	6489	0	0.414364641
'9-135703450-G-T'	1	0	0	18.30791763	0	331	13	6503	0	0.199508901
'22-44385044-C-G'	1	0	0	10.44914192	0	331	25	6491	0	0.383670964
'11-4592752-T-C'	1	0	0	11.40818419	0	331	21	6495	0	0.32228361
'5-42801179-C-T'	1	0	0	6.172926467	0	331	29	6487	0	0.445058318
'19-46375608-C-T'	1	0	0	18.37047273	0	331	15	6501	0	0.230202578
'2-47698108-T-C'	1	0	0	5.4151426	0	331	34	6482	0	0.521792511
'5-173534487-G-C'	1	0	0	28.58334067	0	331	10	6506	0	0.153468386
'13-96242060-G-A'	1	0	0	23.00053868	0	331	10	6506	0	0.153468386
'8-39495058-G-A'	1	0	0	12.6409833	0	331	21	6495	0	0.32228361
'12-26276013-G-A'	1	0	0	11.30685019	0	331	18	6498	0	0.276243094
'7-95761141-G-A'	1	0	0	28.58334067	0	331	10	6506	0	0.153468386
'5-140866825-G-T'	1	0	0	10.9238212	0	331	24	6492	0	0.368324125
'X-13681592-G-A'	1	0	0	19.85938908	0	331	14	6502	0	0.21485574
'17-10419795-CCT-C'	1	0	0	19.85938908	0	331	14	6502	0	0.21485574
'18-43496508-G-A'	1	0	0	19.85938908	0	331	14	6502	0	0.21485574
'6-157527969-C-T'	1	0	0	28.58334067	0	331	10	6506	0	0.153468386
'12-2788615-C-T'	1	0	0	18.37047273	0	331	15	6501	0	0.230202578
'1-45166683-C-T'	1	0	0	19.85938908	0	331	14	6502	0	0.21485574
'18-61654183-G-A'	1	0	0	21.19644983	0	331	12	6504	0	0.184162063
'6-12122825-A-G'	1	0	0	10.44914192	0	331	25	6491	0	0.383670964
'14-78392115-G-A'	1	0	0	12.6409833	0	331	21	6495	0	0.32228361
'10-30318345-C-T'	1	0	0	10.44914192	0	331	25	6491	0	0.383670964
'1-94037394-T-G'	1	0	0	10.44914192	0	331	25	6491	0	0.383670964
'17-18046138-G-A'	1	0	0	11.66329136	0	331	16	6500	0	0.245549417
'9-125895238-C-T'	1	0	0	12.6409833	0	331	21	6495	0	0.32228361
'5-140432860-G-A'	1	0	0	10.9238212	0	331	24	6492	0	0.368324125
'14-57938138-G-A'	1	0	0	11.86877041	0	331	22	6494	0	0.337630448
'14-65438716-G-C'	1	0	0	18.37047273	0	331	15	6501	0	0.230202578
'21-45959298-T-C'	1	0	0	19.85938908	0	331	14	6502	0	0.21485574
'15-43814540-G-A'	1	0	0	16.09536164	0	331	16	6500	0	0.245549417
'6-72967952-G-A'	1	0	0	10.9238212	0	331	24	6492	0	0.368324125
'5-40979859-G-T'	1	0	0	18.37047273	0	331	15	6501	0	0.230202578
'4-146567205-A-G'	1	0	0	17.24719959	0	331	15	6501	0	0.230202578
'3-49155448-C-T'	1	0	0	28.58334067	0	331	10	6506	0	0.153468386
'4-4304749-G-A'	1	0	0	10.9238212	0	331	24	6492	0	0.368324125
'1-38039997-G-A'	1	0	0	28.58334067	0	331	10	6506	0	0.153468386
'6-153042923-A-T'	1	0	0	6.385653836	0	331	30	6486	0	0.460405157
'8-99101741-G-A'	1	0	0	19.85938908	0	331	14	6502	0	0.21485574
'3-122287483-A-C'	1	0	0	18.37047273	0	331	15	6501	0	0.230202578
'22-42149994-A-G'	1	0	0	11.19253656	0	331	23	6493	0	0.352977287
'1-196927185-G-T'	1	0	0	7.183405553	0	331	22	6494	0	0.337630448
'16-17294474-G-A'	1	0	0	19.85938908	0	331	14	6502	0	0.21485574
'11-57147087-G-A'	1	0	0	19.85938908	0	331	14	6502	0	0.21485574
'16-1903268-C-T'	1	0	0	6.559863895	0	331	36	6480	0	0.552486188
'22-35719832-T-C'	1	0	0	18.37047273	0	331	15	6501	0	0.230202578
'22-45182425-T-A'	1	0	0	5.98934518	0	331	34	6482	0	0.521792511
'17-46030460-G-C'	1	0	0	10.40821138	0	331	20	6496	0	0.306936771
'15-42166169-G-C'	1	0	0	8.770508246	0	331	28	6488	0	0.429711479
'12-2061874-G-C'	1	0	0	20.45684171	0	331	12	6504	0	0.184162063
'3-9746438-G-C'	1	0	0	8.794762578	0	331	18	6498	0	0.276243094
'2-152390002-C-T'	1	0	0	17.24719959	0	331	15	6501	0	0.230202578
'9-37784876-T-G'	1	0	0	8.458987143	0	331	29	6487	0	0.445058318
'14-59113464-C-G'	1	0	0	19.85938908	0	331	14	6502	0	0.21485574
'16-334899-G-A'	1	0	0	14.45744985	0	331	17	6499	0	0.260896255
'2-144710352-C-T'	1	0	0	12.6409833	0	331	21	6495	0	0.32228361
'22-45132831-G-A'	1	0	0	5.253159959	0	331	34	6482	0	0.521792511
'19-45851331-G-A'	1	0	0	10.9238212	0	331	24	6492	0	0.368324125
'6-151626965-T-A'	1	0	0	22.39873566	0	331	11	6505	0	0.168815224
'11-95532445-C-T'	1	0	0	28.58334067	0	331	10	6506	0	0.153468386
'2-64778799-A-G'	1	0	0	18.37047273	0	331	15	6501	0	0.230202578
'7-100675864-T-G'	1	0	0	10.33972443	0	331	25	6491	0	0.383670964
'10-123661983-C-A'	1	0	0	18.37047273	0	331	15	6501	0	0.230202578
'12-110925718-A-G'	1	0	0	6.350866727	0	331	31	6485	0	0.475751995
'6-33177782-C-T'	1	0	0	19.85938908	0	331	14	6502	0	0.21485574
'7-132193340-C-T'	1	0	0	19.85938908	0	331	14	6502	0	0.21485574
'1-171483718-G-T'	1	0	0	10.27206483	0	331	19	6497	0	0.291589932
'12-53702526-G-A'	1	0	0	19.85938908	0	331	14	6502	0	0.21485574
'6-155635523-G-C'	1	0	0	19.85938908	0	331	14	6502	0	0.21485574
'16-3658735-T-C'	1	0	0	10.9238212	0	331	24	6492	0	0.368324125
'4-184614232-C-G'	1	0	0	10.44914192	0	331	25	6491	0	0.383670964
'9-130166035-G-A'	1	0	0	28.58334067	0	331	10	6506	0	0.153468386
'19-9225662-T-C'	1	0	0	8.458987143	0	331	29	6487	0	0.445058318
'17-72443089-C-T'	1	0	0	19.85938908	0	331	14	6502	0	0.21485574
'9-135285791-A-T'	1	0	0	12.6409833	0	331	21	6495	0	0.32228361
'7-4213965-A-G'	1	0	0	28.58334067	0	331	10	6506	0	0.153468386
'20-37199443-G-A'	1	0	0	18.37047273	0	331	15	6501	0	0.230202578
'8-82196144-C-T'	1	0	0	14.76482014	0	331	18	6498	0	0.276243094
'2-103236441-C-T'	1	0	0	27.11922736	0	331	10	6506	0	0.153468386
'14-20585924-A-G'	1	0	0	18.37047273	0	331	15	6501	0	0.230202578
'7-122809275-A-G'	1	0	0	12.6409833	0	331	21	6495	0	0.32228361
'19-11488727-T-C'	1	0	0	15.48681647	0	331	16	6500	0	0.245549417
'5-135394841-G-A'	1	0	0	19.85938908	0	331	14	6502	0	0.21485574
'5-42801084-A-G'	1	0	0	9.757178838	0	331	23	6493	0	0.352977287
'2-190592793-G-A'	1	0	0	19.85938908	0	331	14	6502	0	0.21485574
'3-196746595-T-C'	1	0	0	23.00053868	0	331	10	6506	0	0.153468386
'8-76465354-T-A'	1	0	0	9.073916071	0	331	24	6492	0	0.368324125
'4-154641371-C-T'	1	0	0	19.85938908	0	331	14	6502	0	0.21485574
'21-43959676-C-T'	1	0	0	19.85938908	0	331	14	6502	0	0.21485574
'12-56626635-G-A'	1	0	0	10.9238212	0	331	24	6492	0	0.368324125
'9-129643082-C-G'	1	0	0	28.58334067	0	331	10	6506	0	0.153468386
'10-95191264-G-A'	1	0	0	10.33972443	0	331	25	6491	0	0.383670964
'12-55725523-C-A'	1	0	0	21.19644983	0	331	12	6504	0	0.184162063
'8-74939034-TACA-T'	1	0	0	17.76987161	0	331	10	6506	0	0.153468386
'16-2547034-C-G'	1	0	0	9.864967749	0	331	16	6500	0	0.245549417
'22-37332629-G-A'	1	0	0	17.76987161	0	331	10	6506	0	0.153468386
'6-43589417-G-A'	1	0	0	14.04442282	0	331	12	6504	0	0.184162063
'5-90059270-C-A'	1	0	0	17.76987161	0	331	10	6506	0	0.153468386
'10-88466442-A-G'	1	0	0	17.76987161	0	331	10	6506	0	0.153468386
'17-77758653-C-G'	1	0	0	7.166284484	0	331	21	6495	0	0.32228361
'5-32090028-G-A'	1	0	0	17.76987161	0	331	10	6506	0	0.153468386
'10-61413497-G-C'	1	0	0	10.65006975	0	331	16	6500	0	0.245549417
'7-92028028-A-G'	1	0	0	20.4479039	0	331	10	6506	0	0.153468386
'8-41573182-G-A'	1	0	0	7.579609306	0	331	21	6495	0	0.32228361
'3-12545012-G-C'	1	0	0	17.75730865	0	331	11	6505	0	0.168815224
'7-63808518-G-A'	1	0	0	11.58227193	0	331	15	6501	0	0.230202578
'10-128193341-G-A'	1	0	0	20.4479039	0	331	10	6506	0	0.153468386
'3-151598433-C-T'	1	0	0	20.4479039	0	331	10	6506	0	0.153468386
'13-99907568-G-T'	1	0	0	11.58227193	0	331	15	6501	0	0.230202578
'3-12573152-A-G'	1	0	0	17.75730865	0	331	11	6505	0	0.168815224
'1-9670607-C-A'	1	0	0	17.75730865	0	331	11	6505	0	0.168815224
'19-49657018-C-T'	1	0	0	17.75730865	0	331	11	6505	0	0.168815224
'3-38390048-T-G'	1	0	0	11.58227193	0	331	15	6501	0	0.230202578
'7-45650004-C-G'	1	0	0	20.4479039	0	331	10	6506	0	0.153468386
'19-17547421-G-A'	1	0	0	20.4479039	0	331	10	6506	0	0.153468386
'1-55070089-C-T'	1	0	0	17.75730865	0	331	11	6505	0	0.168815224
'8-145024570-C-A'	1	0	0	20.4479039	0	331	10	6506	0	0.153468386
'11-124824658-T-C'	1	0	0	20.4479039	0	331	10	6506	0	0.153468386
'19-50385373-G-A'	1	0	0	8.045685747	0	331	20	6496	0	0.306936771
'2-125204348-T-C'	1	0	0	20.4479039	0	331	10	6506	0	0.153468386
'6-154411245-G-T'	1	0	0	10.65006975	0	331	16	6500	0	0.245549417
'7-995004-G-T'	1	0	0	20.4479039	0	331	10	6506	0	0.153468386
'11-22881931-C-T'	1	0	0	7.579609306	0	331	21	6495	0	0.32228361
'11-17600037-G-T'	1	0	0	14.02896764	0	331	13	6503	0	0.199508901
'21-31655176-A-G'	1	0	0	20.4479039	0	331	10	6506	0	0.153468386
'11-60899932-G-A'	1	0	0	17.75730865	0	331	11	6505	0	0.168815224
'16-818482-G-A'	1	0	0	10.65006975	0	331	16	6500	0	0.245549417
'3-73111724-T-G'	1	0	0	5.17176893	0	331	34	6482	0	0.521792511
'6-55922584-A-G'	1	0	0	4.783372808	0	331	36	6480	0	0.552486188
'2-36737128-G-A'	1	0	0	7.628458416	0	331	23	6493	0	0.352977287
'14-23828978-C-T'	1	0	0	10.78706221	0	331	18	6498	0	0.276243094
'2-27324742-C-T'	1	0	0	6.826121472	0	331	25	6491	0	0.383670964
'22-41650338-G-A'	1	0	0	16.13470459	0	331	14	6502	0	0.21485574
'11-247378-C-T'	1	0	0	7.628458416	0	331	23	6493	0	0.352977287
'9-414824-C-T'	1	0	0	6.826121472	0	331	25	6491	0	0.383670964
'1-172356367-G-A'	1	0	0	10.78706221	0	331	18	6498	0	0.276243094
'5-111601969-C-T'	1	0	0	14.45917233	0	331	17	6499	0	0.260896255
'1-85331462-A-C'	1	0	0	14.45917233	0	331	17	6499	0	0.260896255
'9-139747809-G-A'	1	0	0	14.45917233	0	331	17	6499	0	0.260896255
'14-42356269-C-T'	1	0	0	14.45917233	0	331	17	6499	0	0.260896255
'16-76555177-A-T'	1	0	0	14.45917233	0	331	17	6499	0	0.260896255
'11-32634988-A-C'	1	0	0	14.45917233	0	331	17	6499	0	0.260896255
'12-56233313-G-A'	1	0	0	14.45917233	0	331	17	6499	0	0.260896255
'6-134210805-C-T'	1	0	0	14.45917233	0	331	17	6499	0	0.260896255
'18-8806925-A-G'	1	0	0	14.45917233	0	331	17	6499	0	0.260896255
'22-45132853-C-T'	1	0	0	14.45917233	0	331	17	6499	0	0.260896255
'4-123855513-T-C'	1	0	0	14.45917233	0	331	17	6499	0	0.260896255
'X-48419200-G-A'	1	0	0	13.60221307	0	331	14	6502	0	0.21485574
'19-18194264-C-T'	1	0	0	10.39157197	0	331	17	6499	0	0.260896255
'7-100481718-G-A'	1	0	0	11.28065912	0	331	16	6500	0	0.245549417
'10-13151245-G-A'	1	0	0	10.39157197	0	331	17	6499	0	0.260896255
'8-67062047-C-T'	1	0	0	19.62466022	0	331	11	6505	0	0.168815224
'19-7927160-G-T'	1	0	0	19.62466022	0	331	11	6505	0	0.168815224
'14-94756823-G-A'	1	0	0	12.3342043	0	331	15	6501	0	0.230202578
'4-144620590-G-A'	1	0	0	9.631275058	0	331	18	6498	0	0.276243094
'12-108140074-C-T'	1	0	0	9.631275058	0	331	18	6498	0	0.276243094
'16-77317954-C-T'	1	0	0	9.631275058	0	331	18	6498	0	0.276243094
'18-9887649-G-A'	1	0	0	11.28065912	0	331	16	6500	0	0.245549417
'6-31848492-G-C'	1	0	0	19.62466022	0	331	11	6505	0	0.168815224
'7-117180327-T-A'	1	0	0	13.60221307	0	331	14	6502	0	0.21485574
'7-158468330-A-G'	1	0	0	13.60221307	0	331	14	6502	0	0.21485574
'12-96077486-C-T'	1	0	0	12.3342043	0	331	15	6501	0	0.230202578
'12-7864199-C-T'	1	0	0	8.399393792	0	331	20	6496	0	0.306936771
'10-50732139-C-T'	1	0	0	7.443422947	0	331	22	6494	0	0.337630448
'14-101347774-G-A'	1	0	0	15.15701383	0	331	13	6503	0	0.199508901
'1-117663794-G-A'	1	0	0	19.62466022	0	331	11	6505	0	0.168815224
'9-90342523-A-C'	1	0	0	8.399393792	0	331	20	6496	0	0.306936771
'19-17547331-T-C'	1	0	0	10.39157197	0	331	17	6499	0	0.260896255
'14-52735290-C-G'	1	0	0	11.28549743	0	331	14	6502	0	0.21485574
'1-120458122-A-T'	1	0	0	15.14114885	0	331	11	6505	0	0.168815224
'5-54516613-G-A'	1	0	0	15.14114885	0	331	11	6505	0	0.168815224
'3-155649576-A-C'	1	0	0	10.397411	0	331	15	6501	0	0.230202578
'22-46832075-A-AGAAGGCCCCACCTGCG'	1	0	0	9.637009412	0	331	16	6500	0	0.245549417
'6-157256650-C-T'	1	0	0	10.397411	0	331	15	6501	0	0.230202578
'16-2579050-G-A'	1	0	0	15.14114885	0	331	11	6505	0	0.168815224
'15-68117307-C-G'	1	0	0	15.14114885	0	331	11	6505	0	0.168815224
'22-46832074-C-CGG'	1	0	0	9.637009412	0	331	16	6500	0	0.245549417
'3-125872416-T-C'	1	0	0	15.14114885	0	331	11	6505	0	0.168815224
'11-66053228-C-T'	1	0	0	10.94538877	0	331	15	6501	0	0.230202578
'20-2297721-G-A'	1	0	0	16.30423147	0	331	11	6505	0	0.168815224
'1-89449412-C-T'	1	0	0	16.30423147	0	331	11	6505	0	0.168815224
'19-23542766-T-C'	1	0	0	18.5533155	0	331	10	6506	0	0.153468386
'4-3475166-C-T'	1	0	0	18.5533155	0	331	10	6506	0	0.153468386
'5-179105676-C-T'	1	0	0	16.30423147	0	331	11	6505	0	0.168815224
'17-18075496-C-T'	1	0	0	18.5533155	0	331	10	6506	0	0.153468386
'2-37513364-T-C'	1	0	0	18.5533155	0	331	10	6506	0	0.153468386
'20-2845214-G-A'	1	0	0	18.5533155	0	331	10	6506	0	0.153468386
'19-36212516-C-CACAGCCACAGCT'	1	0	0	18.5533155	0	331	10	6506	0	0.153468386
'2-3691669-C-T'	1	0	0	18.5533155	0	331	10	6506	0	0.153468386
'15-42967130-G-T'	1	0	0	16.30423147	0	331	11	6505	0	0.168815224
'6-46867771-C-T'	1	0	0	16.30423147	0	331	11	6505	0	0.168815224
'19-52469312-G-A'	1	0	0	18.5533155	0	331	10	6506	0	0.153468386
'3-13413494-C-G'	1	0	0	16.30423147	0	331	11	6505	0	0.168815224
'19-53303656-T-A'	1	0	0	10.94538877	0	331	15	6501	0	0.230202578
'3-112993223-C-T'	1	0	0	10.94538877	0	331	15	6501	0	0.230202578
'19-51918088-C-G'	1	0	0	11.3280913	0	331	19	6497	0	0.291589932
'2-86271391-C-T'	1	0	0	8.953176217	0	331	22	6494	0	0.337630448
'2-224866427-A-G'	1	0	0	6.022976285	0	331	29	6487	0	0.445058318
'8-22428662-C-T'	1	0	0	7.859794789	0	331	24	6492	0	0.368324125
'1-85537631-C-G'	1	0	0	5.420814569	0	331	31	6485	0	0.475751995
'17-73258028-C-T'	1	0	0	7.68112104	0	331	24	6492	0	0.368324125
'3-49831058-G-A'	1	0	0	12.77779447	0	331	19	6497	0	0.291589932
'2-202357196-A-G'	1	0	0	7.94433392	0	331	25	6491	0	0.383670964
'4-169060675-C-T'	1	0	0	12.77779447	0	331	19	6497	0	0.291589932
'12-124102356-C-T'	1	0	0	12.77779447	0	331	19	6497	0	0.291589932
'21-46117285-C-T'	1	0	0	9.782046713	0	331	22	6494	0	0.337630448
'11-76910708-C-T'	1	0	0	12.77779447	0	331	19	6497	0	0.291589932
'19-5286119-A-T'	1	0	0	12.77779447	0	331	19	6497	0	0.291589932
'12-123214070-G-A'	1	0	0	12.77779447	0	331	19	6497	0	0.291589932
'16-70503095-A-G'	1	0	0	12.77779447	0	331	19	6497	0	0.291589932
'19-47126849-G-A'	1	0	0	12.77779447	0	331	19	6497	0	0.291589932
'12-94796955-A-G'	1	0	0	12.77779447	0	331	19	6497	0	0.291589932
'16-23360165-C-G'	1	0	0	12.77779447	0	331	19	6497	0	0.291589932
'1-175375355-T-C'	1	0	0	6.060818187	0	331	30	6486	0	0.460405157
'12-10066199-T-C'	1	0	0	12.77779447	0	331	19	6497	0	0.291589932
'5-157078632-G-A'	1	0	0	6.693536932	0	331	28	6488	0	0.429711479
'11-82571138-T-C'	1	0	0	12.77779447	0	331	19	6497	0	0.291589932
'6-31731195-C-T'	1	0	0	12.77779447	0	331	19	6497	0	0.291589932
'1-109793034-C-T'	1	0	0	12.77779447	0	331	19	6497	0	0.291589932
'16-846069-G-A'	1	0	0	12.77779447	0	331	19	6497	0	0.291589932
'X-65835841-A-G'	1	0	0	6.397416355	0	331	27	6489	0	0.414364641
'14-91755603-G-A'	1	0	0	7.100730438	0	331	25	6491	0	0.383670964
'22-20077756-C-T'	1	0	0	4.928376952	0	331	33	6483	0	0.506445672
'14-67147887-G-T'	1	0	0	6.09738084	0	331	28	6488	0	0.429711479
'5-140856349-A-G'	1	0	0	8.063499281	0	331	21	6495	0	0.32228361
'5-140773111-A-G'	1	0	0	8.063499281	0	331	21	6495	0	0.32228361
'5-151772028-G-T'	1	0	0	9.195144357	0	331	19	6497	0	0.291589932
'4-120214159-C-T'	1	0	0	6.801502249	0	331	24	6492	0	0.368324125
'7-24910408-T-C'	1	0	0	8.592512438	0	331	20	6496	0	0.306936771
'9-75355093-C-T'	1	0	0	6.699134342	0	331	25	6491	0	0.383670964
'16-2086966-G-A'	1	0	0	6.36986988	0	331	26	6490	0	0.399017802
'6-31963859-C-A'	1	0	0	15.38389055	0	331	14	6502	0	0.21485574
'4-144620134-A-G'	1	0	0	7.883319417	0	331	20	6496	0	0.306936771
'8-10470318-C-A'	1	0	0	18.62746913	0	331	11	6505	0	0.168815224
'13-111532381-G-A'	1	0	0	6.241393862	0	331	29	6487	0	0.445058318
'12-53566409-C-T'	1	0	0	8.798527026	0	331	20	6496	0	0.306936771
'8-24771984-G-T'	1	0	0	21.63003418	0	331	10	6506	0	0.153468386
'X-152960226-C-G'	1	0	0	21.63003418	0	331	10	6506	0	0.153468386
'19-3964961-G-A'	1	0	0	19.44120036	0	331	10	6506	0	0.153468386
'19-43864426-C-T'	1	0	0	6.36986988	0	331	26	6490	0	0.399017802
'4-87674183-G-A'	1	0	0	13.56752568	0	331	18	6498	0	0.276243094
'X-152014893-A-G'	1	0	0	11.94183058	0	331	15	6501	0	0.230202578
'15-42179479-C-T'	1	0	0	13.12440975	0	331	14	6502	0	0.21485574
'7-73085442-G-A'	1	0	0	8.824880959	0	331	23	6493	0	0.352977287
'7-70231263-G-A'	1	0	0	16.44443802	0	331	10	6506	0	0.153468386
'4-186111306-G-A'	1	0	0	13.56752568	0	331	18	6498	0	0.276243094
'7-23682569-T-C'	1	0	0	18.62746913	0	331	11	6505	0	0.168815224
'3-112732195-C-T'	1	0	0	11.44154393	0	331	21	6495	0	0.32228361
'21-45959293-A-G'	1	0	0	21.63003418	0	331	10	6506	0	0.153468386
'5-140755573-C-T'	1	0	0	26.55744173	0	331	10	6506	0	0.153468386
'5-140755573-C-A'	1	0	0	13.56752568	0	331	18	6498	0	0.276243094
'19-1235819-G-A'	1	0	0	13.76576422	0	331	15	6501	0	0.230202578
'22-51011373-T-C'	1	0	0	13.54596887	0	331	13	6503	0	0.199508901
'11-33094215-G-A'	1	0	0	13.56752568	0	331	18	6498	0	0.276243094
'5-154284928-T-C'	1	0	0	18.62746913	0	331	11	6505	0	0.168815224
'4-629702-T-C'	1	0	0	12.29409368	0	331	14	6502	0	0.21485574
'4-111539394-G-A'	1	0	0	19.44120036	0	331	10	6506	0	0.153468386
'1-161049499-G-A'	1	0	0	12.29409368	0	331	14	6502	0	0.21485574
'19-1496384-C-A'	1	0	0	20.10666126	0	331	12	6504	0	0.184162063
'11-85396880-A-C'	1	0	0	8.96005718	0	331	18	6498	0	0.276243094
'12-4853790-C-T'	1	0	0	18.62746913	0	331	11	6505	0	0.168815224
'17-34185496-G-A'	1	0	0	22.13349862	0	331	11	6505	0	0.168815224
'19-7125518-C-T'	1	0	0	11.44154393	0	331	21	6495	0	0.32228361
'6-132910243-G-T'	1	0	0	8.436057413	0	331	21	6495	0	0.32228361
'19-3544812-C-T'	1	0	0	19.44120036	0	331	10	6506	0	0.153468386
'8-42706014-C-T'	1	0	0	10.26026038	0	331	19	6497	0	0.291589932
'19-18235077-C-T'	1	0	0	21.63003418	0	331	10	6506	0	0.153468386
'15-67984818-C-T'	1	0	0	6.348873665	0	331	24	6492	0	0.368324125
'22-39440199-G-T'	1	0	0	5.709708668	0	331	28	6488	0	0.429711479
'1-204106337-C-G'	1	0	0	26.55744173	0	331	10	6506	0	0.153468386
'9-100692648-G-T'	1	0	0	13.56752568	0	331	18	6498	0	0.276243094
'7-150878421-G-C'	1	0	0	9.432381139	0	331	19	6497	0	0.291589932
'14-88934592-T-G'	1	0	0	19.44120036	0	331	10	6506	0	0.153468386
'14-92622956-A-G'	1	0	0	26.55744173	0	331	10	6506	0	0.153468386
'20-23016780-C-T'	1	0	0	11.94183058	0	331	15	6501	0	0.230202578
'22-45312474-C-T'	1	0	0	13.56752568	0	331	18	6498	0	0.276243094
'16-3406185-T-C'	1	0	0	21.63003418	0	331	10	6506	0	0.153468386
'17-39768742-C-T'	1	0	0	13.54596887	0	331	13	6503	0	0.199508901
'5-102282589-C-T'	1	0	0	8.96005718	0	331	18	6498	0	0.276243094
'18-42618578-G-C'	1	0	0	13.56752568	0	331	18	6498	0	0.276243094
'1-28303893-T-C'	1	0	0	18.62746913	0	331	11	6505	0	0.168815224
'18-76757173-C-A'	1	0	0	16.57458264	0	331	13	6503	0	0.199508901
'16-50750810-A-G'	1	0	0	14.72125375	0	331	14	6502	0	0.21485574
'5-149389968-G-A'	1	0	0	26.55744173	0	331	10	6506	0	0.153468386
'11-45924057-C-T'	1	0	0	26.55744173	0	331	10	6506	0	0.153468386
'16-75512959-G-A'	1	0	0	26.55744173	0	331	10	6506	0	0.153468386
'1-21050719-C-T'	1	0	0	26.55744173	0	331	10	6506	0	0.153468386
'3-48632539-C-G'	1	0	0	13.54596887	0	331	13	6503	0	0.199508901
'11-100168410-T-A'	1	0	0	6.36986988	0	331	26	6490	0	0.399017802
'8-59508166-A-G'	1	0	0	11.44154393	0	331	21	6495	0	0.32228361
'11-67395456-A-T'	1	0	0	13.76576422	0	331	15	6501	0	0.230202578
'2-179596554-T-C'	1	0	0	13.12440975	0	331	14	6502	0	0.21485574
'17-2929668-C-T'	1	0	0	19.44120036	0	331	10	6506	0	0.153468386
'18-21083647-C-A'	1	0	0	12.29409368	0	331	14	6502	0	0.21485574
'14-51348345-G-T'	1	0	0	10.36949378	0	331	16	6500	0	0.245549417
'15-43569097-C-T'	1	0	0	26.55744173	0	331	10	6506	0	0.153468386
'13-60545158-G-A'	1	0	0	10.24840563	0	331	21	6495	0	0.32228361
'19-40541066-C-T'	1	0	0	13.56752568	0	331	18	6498	0	0.276243094
'16-28986603-A-G'	1	0	0	13.12440975	0	331	14	6502	0	0.21485574
'3-100585792-C-T'	1	0	0	13.56752568	0	331	18	6498	0	0.276243094
'7-80430097-A-G'	1	0	0	12.29409368	0	331	14	6502	0	0.21485574
'3-193333531-G-T'	1	0	0	11.44154393	0	331	21	6495	0	0.32228361
'17-16527530-A-G'	1	0	0	6.36986988	0	331	26	6490	0	0.399017802
'7-126173755-T-G'	1	0	0	12.29409368	0	331	14	6502	0	0.21485574
'1-167787479-T-C'	1	0	0	11.44154393	0	331	21	6495	0	0.32228361
'1-186352203-A-G'	1	0	0	19.44120036	0	331	10	6506	0	0.153468386
'22-43618695-C-A'	1	0	0	16.99044656	0	331	11	6505	0	0.168815224
'9-133948176-C-T'	1	0	0	11.44154393	0	331	21	6495	0	0.32228361
'19-3151780-G-A'	1	0	0	13.56752568	0	331	18	6498	0	0.276243094
'16-71893981-C-T'	1	0	0	11.44154393	0	331	21	6495	0	0.32228361
'4-153601045-A-G'	1	0	0	22.13349862	0	331	11	6505	0	0.168815224
'16-21983430-A-C'	1	0	0	13.54596887	0	331	13	6503	0	0.199508901
'8-1497260-G-A'	1	0	0	26.55744173	0	331	10	6506	0	0.153468386
'1-85029489-T-A'	1	0	0	18.62746913	0	331	11	6505	0	0.168815224
'17-47866205-A-C'	1	0	0	8.244254275	0	331	21	6495	0	0.32228361
'3-52836533-G-A'	1	0	0	11.44154393	0	331	21	6495	0	0.32228361
'1-22200454-G-T'	1	0	0	16.44443802	0	331	10	6506	0	0.153468386
'2-170367071-C-T'	1	0	0	19.44120036	0	331	10	6506	0	0.153468386
'5-65364726-A-T'	1	0	0	18.62746913	0	331	11	6505	0	0.168815224
'19-1255563-C-T'	1	0	0	21.63003418	0	331	10	6506	0	0.153468386
'3-196807928-A-C'	1	0	0	13.56752568	0	331	18	6498	0	0.276243094
'16-17202776-C-A'	1	0	0	19.44120036	0	331	10	6506	0	0.153468386
'14-91739076-G-C'	1	0	0	8.798527026	0	331	20	6496	0	0.306936771
'19-55451720-C-T'	1	0	0	7.063672545	0	331	24	6492	0	0.368324125
'3-124045010-G-T'	1	0	0	18.62746913	0	331	11	6505	0	0.168815224
'15-75112974-A-G'	1	0	0	13.54596887	0	331	13	6503	0	0.199508901
'20-47282861-C-T'	1	0	0	7.310563968	0	331	26	6490	0	0.399017802
'19-49686028-CCAAAGCCCCAGCCCTAAAAGGGGGAGCTGCGGAGCT-C'	1	0	0	26.55744173	0	331	10	6506	0	0.153468386
'4-951982-C-G'	1	0	0	26.55744173	0	331	10	6506	0	0.153468386
'11-72421581-C-T'	1	0	0	14.64140143	0	331	11	6505	0	0.168815224
'1-32193185-G-A'	1	0	0	12.29409368	0	331	14	6502	0	0.21485574
'6-33690691-C-T'	1	0	0	26.55744173	0	331	10	6506	0	0.153468386
'19-45495982-G-A'	1	0	0	21.63003418	0	331	10	6506	0	0.153468386
'6-42153428-C-A'	1	0	0	8.798527026	0	331	20	6496	0	0.306936771
'19-40541514-C-G'	1	0	0	8.96005718	0	331	18	6498	0	0.276243094
'7-6630046-C-G'	1	0	0	13.56752568	0	331	18	6498	0	0.276243094
'7-4801973-G-A'	1	0	0	13.56752568	0	331	18	6498	0	0.276243094
'15-45454569-T-C'	1	0	0	26.55744173	0	331	10	6506	0	0.153468386
'16-66785396-C-T'	1	0	0	13.54596887	0	331	13	6503	0	0.199508901
'17-42463054-G-C'	1	0	0	11.44154393	0	331	21	6495	0	0.32228361
'19-12767448-C-T'	1	0	0	21.63003418	0	331	10	6506	0	0.153468386
'20-16347868-C-T'	1	0	0	9.432381139	0	331	19	6497	0	0.291589932
'15-65684690-T-C'	1	0	0	26.55744173	0	331	10	6506	0	0.153468386
'19-39390819-C-T'	1	0	0	9.018733082	0	331	20	6496	0	0.306936771
'12-53005042-C-T'	1	0	0	26.55744173	0	331	10	6506	0	0.153468386
'8-125580755-C-T'	1	0	0	8.824880959	0	331	23	6493	0	0.352977287
'6-137525526-G-A'	1	0	0	13.54596887	0	331	13	6503	0	0.199508901
'1-984971-G-A'	1	0	0	13.56752568	0	331	18	6498	0	0.276243094
'17-27401010-G-A'	1	0	0	26.55744173	0	331	10	6506	0	0.153468386
'12-52711549-G-T'	1	0	0	10.36949378	0	331	16	6500	0	0.245549417
'2-11750832-C-T'	1	0	0	13.23910614	0	331	15	6501	0	0.230202578
'1-52854179-A-G'	1	0	0	22.13349862	0	331	11	6505	0	0.168815224
'19-50411547-G-A'	1	0	0	11.94183058	0	331	15	6501	0	0.230202578
'16-67970596-C-T'	1	0	0	19.44120036	0	331	10	6506	0	0.153468386
'12-125509852-G-GCCCCAGCAA'	1	0	0	26.55744173	0	331	10	6506	0	0.153468386
'3-32582646-A-T'	1	0	0	19.44120036	0	331	10	6506	0	0.153468386
'17-26919344-T-C'	1	0	0	6.073247237	0	331	27	6489	0	0.414364641
'2-225653845-G-T'	1	0	0	16.99044656	0	331	11	6505	0	0.168815224
'1-89660988-C-T'	1	0	0	22.13349862	0	331	11	6505	0	0.168815224
'X-128884450-C-T'	1	0	0	11.94183058	0	331	15	6501	0	0.230202578
'16-3170210-T-A'	1	0	0	21.63003418	0	331	10	6506	0	0.153468386
'2-170037962-T-C'	1	0	0	21.63003418	0	331	10	6506	0	0.153468386
'2-23980698-T-C'	1	0	0	12.29409368	0	331	14	6502	0	0.21485574
'15-92647633-C-T'	1	0	0	26.55744173	0	331	10	6506	0	0.153468386
'20-60883191-C-T'	1	0	0	11.44154393	0	331	21	6495	0	0.32228361
'1-92979403-T-C'	1	0	0	21.63003418	0	331	10	6506	0	0.153468386
'11-57480204-C-T'	1	0	0	26.55744173	0	331	10	6506	0	0.153468386
'3-122331994-C-T'	1	0	0	11.44154393	0	331	21	6495	0	0.32228361
'20-50092193-T-C'	1	0	0	21.63003418	0	331	10	6506	0	0.153468386
'4-41748217-G-A'	1	0	0	26.55744173	0	331	10	6506	0	0.153468386
'11-114442141-A-G'	1	0	0	9.018733082	0	331	20	6496	0	0.306936771
'22-32914312-C-T'	1	0	0	4.653055518	0	331	36	6480	0	0.552486188
'19-49459554-C-T'	1	0	0	22.13349862	0	331	11	6505	0	0.168815224
'1-145608556-C-T'	1	0	0	13.56752568	0	331	18	6498	0	0.276243094
'1-154171908-ATC-A'	1	0	0	16.44443802	0	331	10	6506	0	0.153468386
'16-57758736-C-T'	1	0	0	13.12440975	0	331	14	6502	0	0.21485574
'11-66061946-G-A'	1	0	0	13.56752568	0	331	18	6498	0	0.276243094
'16-2260257-G-A'	1	0	0	13.76576422	0	331	15	6501	0	0.230202578
'3-36874285-G-C'	1	0	0	11.44154393	0	331	21	6495	0	0.32228361
'18-42532923-T-C'	1	0	0	5.052498225	0	331	32	6484	0	0.491098834
'16-2814950-C-T'	1	0	0	10.36949378	0	331	16	6500	0	0.245549417
'11-47259728-G-A'	1	0	0	16.99044656	0	331	11	6505	0	0.168815224
'7-132070014-G-A'	1	0	0	10.72977397	0	331	14	6502	0	0.21485574
'19-4215989-T-C'	1	0	0	10.72977397	0	331	14	6502	0	0.21485574
'17-41981843-G-A'	1	0	0	10.72977397	0	331	14	6502	0	0.21485574
'18-47796399-A-C'	1	0	0	10.72977397	0	331	14	6502	0	0.21485574
'5-149360877-T-C'	1	0	0	10.72977397	0	331	14	6502	0	0.21485574
'9-126125327-G-A'	1	0	0	10.72977397	0	331	14	6502	0	0.21485574
'2-44170849-T-C'	1	0	0	10.72977397	0	331	14	6502	0	0.21485574
'19-34262922-C-T'	1	0	0	10.72977397	0	331	14	6502	0	0.21485574
'8-18656820-G-A'	1	0	0	10.72977397	0	331	14	6502	0	0.21485574
'20-168558-A-G'	1	0	0	9.919686732	0	331	15	6501	0	0.230202578
'5-180551660-G-T'	1	0	0	9.919686732	0	331	15	6501	0	0.230202578
'17-19584971-C-T'	1	0	0	9.919686732	0	331	15	6501	0	0.230202578
'2-114476760-A-C'	1	0	0	9.919686732	0	331	15	6501	0	0.230202578
'17-58329765-C-T'	1	0	0	9.919686732	0	331	15	6501	0	0.230202578
'2-32449832-C-A'	1	0	0	9.919686732	0	331	15	6501	0	0.230202578
'14-50100462-C-T'	1	0	0	9.919686732	0	331	15	6501	0	0.230202578
'X-70466490-G-C'	1	0	0	9.919686732	0	331	15	6501	0	0.230202578
'11-1276432-G-T'	1	0	0	9.919686732	0	331	15	6501	0	0.230202578
'17-43011971-C-G'	1	0	0	9.919686732	0	331	15	6501	0	0.230202578
'6-33281504-CC-AA'	1	0	0	9.221708122	0	331	16	6500	0	0.245549417
'1-22927503-G-A'	1	0	0	9.221708122	0	331	16	6500	0	0.245549417
'1-113159464-T-A'	1	0	0	9.221708122	0	331	16	6500	0	0.245549417
'14-105418381-G-A'	1	0	0	9.221708122	0	331	16	6500	0	0.245549417
'1-2235378-C-T'	1	0	0	9.221708122	0	331	16	6500	0	0.245549417
'9-107332377-T-A'	1	0	0	9.221708122	0	331	16	6500	0	0.245549417
'2-186660810-G-A'	1	0	0	9.221708122	0	331	16	6500	0	0.245549417
'1-163307846-G-A'	1	0	0	9.221708122	0	331	16	6500	0	0.245549417
'2-27499675-G-A'	1	0	0	9.221708122	0	331	16	6500	0	0.245549417
'19-42865072-C-T'	1	0	0	9.221708122	0	331	16	6500	0	0.245549417
'9-78973431-G-A'	1	0	0	9.221708122	0	331	16	6500	0	0.245549417
'11-66837996-G-A'	1	0	0	9.221708122	0	331	16	6500	0	0.245549417
'6-142718801-G-A'	1	0	0	9.221708122	0	331	16	6500	0	0.245549417
'16-53653005-G-C'	1	0	0	9.221708122	0	331	16	6500	0	0.245549417
'2-179424558-C-T'	1	0	0	9.221708122	0	331	16	6500	0	0.245549417
'4-76956243-CGTT-C'	1	0	0	14.18614232	0	331	11	6505	0	0.168815224
'9-139749788-C-T'	1	0	0	14.18614232	0	331	11	6505	0	0.168815224
'16-23607510-G-A'	1	0	0	14.18614232	0	331	11	6505	0	0.168815224
'5-149512407-G-A'	1	0	0	14.18614232	0	331	11	6505	0	0.168815224
'7-20201444-A-C'	1	0	0	14.18614232	0	331	11	6505	0	0.168815224
'5-74011484-T-C'	1	0	0	14.18614232	0	331	11	6505	0	0.168815224
'19-55687427-C-T'	1	0	0	14.18614232	0	331	11	6505	0	0.168815224
'12-520944-G-A'	1	0	0	14.18614232	0	331	11	6505	0	0.168815224
'16-81095117-T-C'	1	0	0	14.18614232	0	331	11	6505	0	0.168815224
'17-2593972-G-A'	1	0	0	14.18614232	0	331	11	6505	0	0.168815224
'19-8369918-ACTC-A'	1	0	0	14.18614232	0	331	11	6505	0	0.168815224
'18-13826678-C-T'	1	0	0	14.18614232	0	331	11	6505	0	0.168815224
'16-75276547-T-C'	1	0	0	14.18614232	0	331	11	6505	0	0.168815224
'6-46717689-C-T'	1	0	0	14.18614232	0	331	11	6505	0	0.168815224
'8-10465649-G-A'	1	0	0	14.18614232	0	331	11	6505	0	0.168815224
'10-47701081-C-T'	1	0	0	15.88026607	0	331	10	6506	0	0.153468386
'19-48257869-C-T'	1	0	0	15.88026607	0	331	10	6506	0	0.153468386
'1-53980367-G-A'	1	0	0	15.88026607	0	331	10	6506	0	0.153468386
'19-4891564-C-T'	1	0	0	15.88026607	0	331	10	6506	0	0.153468386
'17-17696987-C-T'	1	0	0	15.88026607	0	331	10	6506	0	0.153468386
'17-8701176-TTTG-T'	1	0	0	15.88026607	0	331	10	6506	0	0.153468386
'17-40822354-T-C'	1	0	0	15.88026607	0	331	10	6506	0	0.153468386
'6-35918965-C-T'	1	0	0	15.88026607	0	331	10	6506	0	0.153468386
'6-46424702-T-G'	1	0	0	15.88026607	0	331	10	6506	0	0.153468386
'16-67761726-G-A'	1	0	0	15.88026607	0	331	10	6506	0	0.153468386
'17-900479-G-C'	1	0	0	15.88026607	0	331	10	6506	0	0.153468386
'11-85375824-G-A'	1	0	0	15.88026607	0	331	10	6506	0	0.153468386
'11-2190925-C-T'	1	0	0	15.88026607	0	331	10	6506	0	0.153468386
'4-8229850-C-T'	1	0	0	15.88026607	0	331	10	6506	0	0.153468386
'19-51582808-G-A'	1	0	0	7.610423999	0	331	19	6497	0	0.291589932
'10-16967417-T-C'	1	0	0	7.610423999	0	331	19	6497	0	0.291589932
'22-39907368-G-A'	1	0	0	7.610423999	0	331	19	6497	0	0.291589932
'19-8367845-C-A'	1	0	0	7.610423999	0	331	19	6497	0	0.291589932
'16-16142079-G-T'	1	0	0	7.610423999	0	331	19	6497	0	0.291589932
'12-130185048-A-G'	1	0	0	7.610423999	0	331	19	6497	0	0.291589932
'2-220420990-C-T'	1	0	0	7.610423999	0	331	19	6497	0	0.291589932
'1-150940308-G-A'	1	0	0	7.610423999	0	331	19	6497	0	0.291589932
'19-51453283-C-T'	1	0	0	7.610423999	0	331	19	6497	0	0.291589932
'3-7188180-T-C'	1	0	0	8.083425246	0	331	18	6498	0	0.276243094
'16-28330317-C-A'	1	0	0	8.083425246	0	331	18	6498	0	0.276243094
'1-182850399-C-T'	1	0	0	8.6175409	0	331	17	6499	0	0.260896255
'11-118134830-G-A'	1	0	0	8.6175409	0	331	17	6499	0	0.260896255
'7-20683170-T-C'	1	0	0	8.6175409	0	331	17	6499	0	0.260896255
'14-62249073-A-G'	1	0	0	8.6175409	0	331	17	6499	0	0.260896255
'4-48583490-C-T'	1	0	0	8.083425246	0	331	18	6498	0	0.276243094
'1-147091416-G-A'	1	0	0	8.083425246	0	331	18	6498	0	0.276243094
'14-55369314-G-A'	1	0	0	8.6175409	0	331	17	6499	0	0.260896255
'6-35086272-C-T'	1	0	0	8.083425246	0	331	18	6498	0	0.276243094
'7-117243826-G-A'	1	0	0	8.083425246	0	331	18	6498	0	0.276243094
'12-56737251-C-A'	1	0	0	8.6175409	0	331	17	6499	0	0.260896255
'6-35086275-T-C'	1	0	0	8.083425246	0	331	18	6498	0	0.276243094
'1-98144726-T-C'	1	0	0	8.6175409	0	331	17	6499	0	0.260896255
'11-6413366-C-T'	1	0	0	8.083425246	0	331	18	6498	0	0.276243094
'8-145153851-C-T'	1	0	0	8.083425246	0	331	18	6498	0	0.276243094
'7-73083889-C-T'	1	0	0	8.6175409	0	331	17	6499	0	0.260896255
'15-45389524-C-T'	1	0	0	8.083425246	0	331	18	6498	0	0.276243094
'2-97020068-G-A'	1	0	0	8.6175409	0	331	17	6499	0	0.260896255
'4-628493-G-A'	1	0	0	8.6175409	0	331	17	6499	0	0.260896255
'19-54074878-C-T'	1	0	0	8.6175409	0	331	17	6499	0	0.260896255
'8-122626769-G-C'	1	0	0	8.6175409	0	331	17	6499	0	0.260896255
'1-208084350-G-A'	1	0	0	8.083425246	0	331	18	6498	0	0.276243094
'8-135614326-G-A'	1	0	0	8.6175409	0	331	17	6499	0	0.260896255
'1-109823458-C-T'	1	0	0	8.6175409	0	331	17	6499	0	0.260896255
'4-985369-G-C'	1	0	0	8.6175409	0	331	17	6499	0	0.260896255
'11-55944467-C-T'	1	0.773915725	0.153370889	2.419193397	3	328	68	6448	0.906344411	1.043585021
'6-43020062-T-A'	1	0.850885952	0.020649519	5.22188967	1	330	39	6477	0.302114804	0.598526703
'18-28660232-T-C'	1	0.826655363	0.096271832	3.215186144	2	329	57	6459	0.604229607	0.874769797
'5-140719283-A-T'	1	0.946379635	0.248235388	2.574579326	4	327	75	6441	1.208459215	1.151012891
'19-50548467-C-T'	1	0.781904582	0.155036935	2.443256968	3	328	54	6462	0.906344411	0.828729282
'13-37441435-A-G'	1	0.879017682	0.17389859	2.757224874	3	328	61	6455	0.906344411	0.936157152
'5-140867152-C-T'	1	0.931684181	0.244376067	2.534629503	4	327	74	6442	1.208459215	1.135666053
'5-140864784-C-T'	1	0.931684181	0.244376067	2.534629503	4	327	74	6442	1.208459215	1.135666053
'5-140745370-G-A'	1	0.926737919	0.24274099	2.527124811	4	327	66	6450	1.208459215	1.012891344
'16-3063681-G-A'	1	1.028710716	0.202048327	3.268833569	3	328	43	6473	0.906344411	0.659914058
'2-179501351-G-A'	1	0.971484654	0.192405118	3.04116255	3	328	65	6451	0.906344411	0.997544506
'11-6567433-G-A'	1	1.016307954	0.117312565	4.02054415	2	329	48	6468	0.604229607	0.73664825
'2-202149628-A-G'	1	0.880246364	0.021089582	5.57186244	1	330	26	6490	0.302114804	0.399017802
'2-163124024-G-C'	1	0.856800923	0.020654608	5.341568976	1	330	31	6485	0.302114804	0.475751995
'5-76627248-G-A'	1	0.994050197	0.023521211	6.49511097	1	330	17	6499	0.302114804	0.260896255
'2-136627912-G-A'	1	0.923055525	0.022135637	5.825643644	1	330	30	6486	0.302114804	0.460405157
'3-186338419-C-T'	1	0.88829049	0.102817627	3.496507483	2	329	43	6473	0.604229607	0.659914058
'8-8197010-C-T'	1	1.008081976	0.116181577	4.001146699	2	329	43	6473	0.604229607	0.659914058
'22-25124155-C-T'	1	1.030685181	0.118427963	4.116335465	2	329	34	6482	0.604229607	0.521792511
'2-185801684-A-T'	1	1.040730492	0.119280389	4.176313745	2	329	32	6484	0.604229607	0.491098834
'16-76486623-G-A'	1	0.781794922	0.154548738	2.454472177	3	328	59	6457	0.906344411	0.905463475
'6-10529449-C-G'	1	0.78645738	0.155225626	2.476274266	3	328	53	6463	0.906344411	0.813382443
'3-108072387-G-A'	1	0.832775939	0.165482102	2.592269548	3	328	68	6448	0.906344411	1.043585021
'1-152060564-G-C'	1	0.922661025	0.182317417	2.900473162	3	328	56	6460	0.906344411	0.859422959
'18-63530053-C-T'	1	0.713634683	0.083082756	2.777924584	2	329	49	6467	0.604229607	0.751995089
'18-54446735-C-T'	1	0.935642669	0.184752985	2.945117044	3	328	50	6466	0.906344411	0.767341928
'1-223286129-G-A'	1	0.741171589	0.086132682	2.894083724	2	329	55	6461	0.604229607	0.84407612
'6-76751738-C-T'	1	0.819847976	0.16305928	2.548167077	3	328	75	6441	0.906344411	1.151012891
'15-68583172-C-G'	1	0.967035034	0.190519556	3.056080845	3	328	47	6469	0.906344411	0.721301412
'7-131195917-T-G'	1	0.990377866	0.194657311	3.143070412	3	328	42	6474	0.906344411	0.644567219
'10-75675086-T-C'	1	0.888961569	0.176062329	2.783533029	3	328	59	6457	0.906344411	0.905463475
'3-19559510-G-C'	1	0.831725772	0.095862936	3.299926935	2	329	47	6469	0.604229607	0.721301412
'22-18171776-G-A'	1	0.922940432	0.28838304	2.283358334	5	326	83	6433	1.510574018	1.2737876
'16-71220668-C-T'	1	0.864153837	0.099851441	3.414330795	2	329	36	6480	0.604229607	0.552486188
'1-57480896-G-A'	1	0.926407149	0.106582266	3.691774123	2	329	31	6485	0.604229607	0.475751995
'19-57931411-A-G'	1	1.040074028	0.119095316	4.182064361	2	329	30	6486	0.604229607	0.460405157
'4-88412819-T-A'	1	0.845158604	0.098155455	3.305466742	2	329	49	6467	0.604229607	0.751995089
'7-88965720-C-G'	1	1.042405587	0.024654585	6.812396039	1	330	18	6498	0.302114804	0.276243094
'1-60073550-A-C'	1	1.043170295	0.02478739	6.727514217	1	330	24	6492	0.302114804	0.368324125
'4-54218834-G-A'	1	0.95313115	0.022651726	6.162071853	1	330	19	6497	0.302114804	0.291589932
'20-62701626-C-T'	1	0.920008224	0.021941766	5.893731641	1	330	21	6495	0.302114804	0.32228361
'2-169713209-G-A'	1	0.788691879	0.01910051	4.866048811	1	330	35	6481	0.302114804	0.537139349
'2-160206574-C-T'	1	0.742984014	0.017971639	4.600114685	1	330	32	6484	0.302114804	0.491098834
'15-65499260-C-T'	1	0.996450643	0.114170789	4.003282564	2	329	29	6487	0.604229607	0.445058318
'12-133202740-C-T'	1	1.036817529	0.119065864	4.143442367	2	329	43	6473	0.604229607	0.659914058
'12-31820718-C-G'	1	0.801009005	0.093362951	3.110565911	2	329	57	6459	0.604229607	0.874769797
'1-15420859-C-T'	1	0.991629683	0.114142378	3.94582333	2	329	36	6480	0.604229607	0.552486188
'12-105151192-G-C'	1	0.979688613	0.112906472	3.888601517	2	329	38	6478	0.604229607	0.583179865
'6-167571030-C-T'	1	0.978990616	0.112784157	3.888700443	2	329	38	6478	0.604229607	0.583179865
'17-42429500-C-T'	1	0.985028006	0.113088874	3.941075713	2	329	31	6485	0.604229607	0.475751995
'1-52859391-G-A'	1	0.827229872	0.217398463	2.243634522	4	327	74	6442	1.208459215	1.135666053
'2-215595159-T-C'	1	0.74651638	0.086961914	2.902653058	2	329	53	6463	0.604229607	0.813382443
'11-134027868-G-A'	1	0.802412309	0.09312087	3.143020208	2	329	43	6473	0.604229607	0.659914058
'11-68527074-T-C'	1	1.016434384	0.116687978	4.064731053	2	329	34	6482	0.604229607	0.521792511
'1-6293647-T-C'	1	0.961059284	0.110706227	3.81835491	2	329	37	6479	0.604229607	0.567833026
'2-99180040-G-C'	1	0.822901744	0.09556938	3.218245391	2	329	49	6467	0.604229607	0.751995089
'21-38309112-C-T'	1	0.783647026	0.091004422	3.065760595	2	329	44	6472	0.604229607	0.675260896
'9-79853080-T-C'	1	0.963344931	0.11124617	3.807171546	2	329	44	6472	0.604229607	0.675260896
'16-31382455-A-G'	1	0.890532056	0.102784142	3.526390149	2	329	35	6481	0.604229607	0.537139349
'5-76028164-A-G'	1	0.964296811	0.111243168	3.81968876	2	329	43	6473	0.604229607	0.659914058
'22-40059828-G-C'	1	0.911949024	0.105216263	3.612978849	2	329	36	6480	0.604229607	0.552486188
'20-39990580-C-T'	1	0.923267853	0.10682647	3.63525706	2	329	46	6470	0.604229607	0.705954573
'14-102548458-T-C'	1	0.676716026	0.079204696	2.60757222	2	329	62	6454	0.604229607	0.95150399
'9-139914819-G-A'	1	1.031219846	0.024247577	6.848474049	1	330	15	6501	0.302114804	0.230202578
'13-84454391-T-A'	1	0.832160995	0.019840809	5.340108902	1	330	19	6497	0.302114804	0.291589932
'2-220046957-A-G'	1	0.789448539	0.018951041	4.978886048	1	330	25	6491	0.302114804	0.383670964
'17-8701217-C-T'	1	1.018971952	0.023983577	6.751506467	1	330	15	6501	0.302114804	0.230202578
'1-76878014-A-G'	1	0.717327948	0.017278238	4.489355598	1	330	25	6491	0.302114804	0.383670964
'7-100212606-G-A'	1	0.983689906	0.023437506	6.30556514	1	330	24	6492	0.302114804	0.368324125
'2-102836364-A-G'	1	0.95923746	0.022996138	6.054031299	1	330	32	6484	0.302114804	0.491098834
'1-157667647-G-A'	1	1.062207119	0.025086056	6.963977333	1	330	18	6498	0.302114804	0.276243094
'17-5445271-C-T'	1	0.81155611	0.019390651	5.180667943	1	330	20	6496	0.302114804	0.306936771
'6-29394752-C-G'	1	0.79629497	0.019318918	4.889742738	1	330	43	6473	0.302114804	0.659914058
'16-88505536-G-C'	1	0.941291755	0.022707546	5.848688891	1	330	39	6477	0.302114804	0.598526703
'11-6239103-G-C'	1	0.970634608	0.023187458	6.180587897	1	330	25	6491	0.302114804	0.383670964
'6-12163739-T-C'	1	0.830996027	0.01982176	5.325474698	1	330	20	6496	0.302114804	0.306936771
'14-32560025-T-C'	1	0.980905638	0.023189066	6.42429723	1	330	17	6499	0.302114804	0.260896255
'1-185976299-C-G'	1	0.892882005	0.021410744	5.640281805	1	330	30	6486	0.302114804	0.460405157
'11-126215362-T-G'	1	1.067016415	0.025310887	6.905383154	1	330	23	6493	0.302114804	0.352977287
'1-120279778-C-A'	1	0.971815371	0.023315675	6.119024203	1	330	34	6482	0.302114804	0.521792511
'10-92631775-C-T'	1	0.841103923	0.020261107	5.254943274	1	330	32	6484	0.302114804	0.491098834
'18-12325703-G-A'	1	0.80234261	0.019479377	4.917888976	1	330	43	6473	0.302114804	0.659914058
'1-1222506-C-T'	1	0.608555927	0.014704384	3.783739233	1	330	25	6491	0.302114804	0.383670964
'16-72992896-G-C'	1	0.816399314	0.019461724	5.241906756	1	330	19	6497	0.302114804	0.291589932
'9-78601098-T-C'	1	1.018971952	0.023983577	6.751506467	1	330	15	6501	0.302114804	0.230202578
'3-52005665-G-A'	1	1.007492059	0.262794674	2.765200821	4	327	60	6456	1.208459215	0.920810313
'17-6511741-T-C'	1	0.817521331	0.2145499	2.222450555	4	327	69	6447	1.208459215	1.05893186
'1-46032307-G-A'	1	0.909818269	0.28528963	2.238577404	5	326	94	6422	1.510574018	1.442602824
'7-51096117-G-A'	1	0.970824054	0.303975934	2.394149112	5	326	92	6424	1.510574018	1.411909147
'6-133092199-T-C'	1	0.828149922	0.163755501	2.598601783	3	328	67	6449	0.906344411	1.028238183
'12-54423563-C-T'	1	0.819512094	0.21495578	2.229824984	4	327	67	6449	1.208459215	1.028238183
'9-101749581-C-T'	1	0.83403668	0.218458185	2.2746474	4	327	61	6455	1.208459215	0.936157152
'11-74570248-G-C'	1	0.779442792	0.090834203	3.027831069	2	329	61	6455	0.604229607	0.936157152
'1-186337028-T-A'	1	0.941781584	0.10814948	3.767119035	2	329	30	6486	0.604229607	0.460405157
'9-124794099-C-T'	1	0.777179709	0.090070586	3.053160307	2	329	39	6477	0.604229607	0.598526703
'10-133106536-G-C'	1	0.828499582	0.09627739	3.236008396	2	329	51	6465	0.604229607	0.782688766
'19-57988645-C-T'	1	0.961150981	0.110498246	3.834558885	2	329	33	6483	0.604229607	0.506445672
'19-36362619-A-T'	1	1.030992729	0.11798044	4.150043778	2	329	30	6486	0.604229607	0.460405157
'7-102604045-C-T'	1	1.038394213	0.118765075	4.183873835	2	329	32	6484	0.604229607	0.491098834
'4-70504890-C-T'	1	0.994123466	0.113846325	3.997962897	2	329	28	6488	0.604229607	0.429711479
'1-249211581-C-T'	1	0.887187638	0.102351091	3.515929346	2	329	35	6481	0.604229607	0.537139349
'4-145035851-C-T'	1	0.797107107	0.092364179	3.132498911	2	329	39	6477	0.604229607	0.598526703
'17-62532737-T-C'	1	0.744286558	0.086679111	2.895523372	2	329	49	6467	0.604229607	0.751995089
'18-67687966-C-A'	1	1.007224381	0.314200669	2.497988393	5	326	76	6440	1.510574018	1.16635973
'15-85438333-G-A'	1	0.913244028	0.285836471	2.253396877	5	326	85	6431	1.510574018	1.304481277
'15-51773257-C-T'	1	0.521344707	0.012642976	3.214798705	1	330	27	6489	0.302114804	0.414364641
'17-649571-T-C'	1	0.805037331	0.093106772	3.175543879	2	329	37	6479	0.604229607	0.567833026
'4-114278128-C-T'	1	0.815979924	0.094416696	3.215556827	2	329	37	6479	0.604229607	0.567833026
'2-152320582-T-C'	1	0.520958948	0.012622252	3.219085482	1	330	25	6491	0.302114804	0.383670964
'15-22840279-G-A'	1	0.938725202	0.10775617	3.757713718	2	329	30	6486	0.604229607	0.460405157
'19-44006342-C-T'	1	0.84282754	0.167818188	2.614126958	3	328	77	6439	0.906344411	1.181706568
'18-77477873-G-A'	1	0.726346983	0.084671238	2.820766681	2	329	51	6465	0.604229607	0.782688766
'15-80191446-G-GA'	1	0.565367208	0.013677171	3.503034828	1	330	30	6486	0.302114804	0.460405157
'5-140475665-C-A'	1	0.523110029	0.012726179	3.197469756	1	330	39	6477	0.302114804	0.598526703
'X-1505630-G-A'	1	0.72348598	0.084087101	2.826315447	2	329	42	6474	0.604229607	0.644567219
'10-135106137-G-A'	1	0.769970017	0.089684564	2.993888492	2	329	54	6462	0.604229607	0.828729282
'1-202288189-C-A'	1	0.920486086	0.105925865	3.665461596	2	329	33	6483	0.604229607	0.506445672
'12-66707936-T-C'	1	0.741446515	0.086495666	2.874219426	2	329	59	6457	0.604229607	0.905463475
'14-102900798-T-G'	1	1.02779605	0.117286432	4.161266934	2	329	27	6489	0.604229607	0.414364641
'14-24976635-C-G'	1	0.899630991	0.178435566	2.809733055	3	328	65	6451	0.906344411	0.997544506
'12-6884585-A-T'	1	0.85207584	0.267127562	2.097174667	5	326	88	6428	1.510574018	1.350521793
'10-95537193-A-G'	1	0.990161262	0.023567192	6.360417411	1	330	28	6488	0.302114804	0.429711479
'11-27384645-A-G'	1	0.936745365	0.022281718	6.034665571	1	330	22	6494	0.302114804	0.337630448
'8-29989832-C-T'	1	0.808807331	0.019459692	5.069022717	1	330	28	6488	0.302114804	0.429711479
'17-77768981-G-A'	1	0.89705181	0.021492043	5.674451406	1	330	27	6489	0.302114804	0.414364641
'22-37770783-G-A'	1	0.925751948	0.022020205	5.970643842	1	330	20	6496	0.302114804	0.306936771
'18-13885089-G-A'	1	0.890891663	0.021128059	5.794605341	1	330	17	6499	0.302114804	0.260896255
'10-43292675-G-A'	1	1.034730367	0.024626852	6.639246686	1	330	26	6490	0.302114804	0.399017802
'8-145583380-C-T'	1	0.903639683	0.021459393	5.852413277	1	330	19	6497	0.302114804	0.291589932
'3-48608375-G-T'	1	0.964150008	0.022961309	6.187019301	1	330	23	6493	0.302114804	0.352977287
'11-68197128-A-G'	1	1.017913855	0.024049943	6.668453163	1	330	18	6498	0.302114804	0.276243094
'14-68029286-C-T'	1	1.026925774	0.024440023	6.589565833	1	330	26	6490	0.302114804	0.399017802
'11-64572560-C-T'	1	0.865045689	0.0207854	5.433265482	1	330	29	6487	0.302114804	0.445058318
'1-213046088-G-A'	1	0.942383773	0.022316162	6.149768716	1	330	17	6499	0.302114804	0.260896255
'1-169953815-A-C'	1	0.909755528	0.021535674	5.943961332	1	330	17	6499	0.302114804	0.260896255
'5-42759295-C-T'	1	0.657005763	0.015981588	4.014745327	1	330	40	6476	0.302114804	0.613873542
'21-47838182-C-G'	1	0.982081426	0.023374	6.311770314	1	330	23	6493	0.302114804	0.352977287
'12-52942001-G-A'	1	0.934533646	0.022118336	6.105255071	1	330	18	6498	0.302114804	0.276243094
'5-33891894-G-A'	1	0.927396264	0.021908041	6.092538767	1	330	16	6500	0.302114804	0.245549417
'4-24534508-C-T'	1	0.939588779	0.022358593	6.049202718	1	330	21	6495	0.302114804	0.32228361
'12-112481511-C-T'	1	0.947980445	0.022461187	6.172275974	1	330	19	6497	0.302114804	0.291589932
'5-175110797-G-A'	1	0.803902815	0.019271249	5.088070457	1	330	23	6493	0.302114804	0.352977287
'11-66333800-G-C'	1	0.848389427	0.02026422	5.414868953	1	330	22	6494	0.302114804	0.337630448
'11-56756532-C-A'	1	1.01281187	0.024016901	6.567264446	1	330	22	6494	0.302114804	0.337630448
'21-37618530-C-G'	1	0.520391224	0.012596198	3.222405757	1	330	25	6491	0.302114804	0.383670964
'13-110817303-G-A'	1	0.754948146	0.087817578	2.943519394	2	329	49	6467	0.604229607	0.751995089
'19-38384399-G-A'	1	0.730187299	0.08478808	2.857964846	2	329	39	6477	0.604229607	0.598526703
'3-119102053-C-T'	1	0.528752033	0.012784097	3.28321457	1	330	24	6492	0.302114804	0.368324125
'20-47768164-T-C'	1	0.573610091	0.013818203	3.590890223	1	330	24	6492	0.302114804	0.368324125
'2-46707595-G-C'	1	0.777858441	0.09035743	3.040608733	2	329	48	6468	0.604229607	0.73664825
'1-185119614-C-T'	1	0.667667815	0.077904099	2.588425754	2	329	50	6466	0.604229607	0.767341928
'6-30673132-G-A'	1	0.555546966	0.013392485	3.472248615	1	330	24	6492	0.302114804	0.368324125
'2-169870836-C-T'	1	0.797858691	0.092185649	3.153547723	2	329	34	6482	0.604229607	0.521792511
'19-49573380-T-C'	1	1.015642559	0.200037873	3.210908189	3	328	48	6468	0.906344411	0.73664825
'19-46178071-C-T'	1	0.680530413	0.079194967	2.652287398	2	329	44	6472	0.604229607	0.675260896
'5-156589660-C-T'	1	0.958288727	0.189186576	3.017745948	3	328	51	6465	0.906344411	0.782688766
'17-3119745-G-A'	1	0.682563376	0.079577403	2.650421972	2	329	48	6468	0.604229607	0.73664825
'6-41117594-A-T'	1	0.749098957	0.086957645	2.932807412	2	329	43	6473	0.604229607	0.659914058
'11-62985171-G-A'	1	0.977556038	0.256437113	2.658432944	4	327	80	6436	1.208459215	1.227747084
'17-3433458-G-A'	1	0.907074751	0.179603469	2.841145146	3	328	60	6456	0.906344411	0.920810313
'4-2307125-G-C'	1	0.949061384	0.186979556	2.999404135	3	328	45	6471	0.906344411	0.690607735
'13-32912750-G-T'	1	0.815855753	0.162194508	2.537741446	3	328	69	6447	0.906344411	1.05893186
'2-3504615-C-A'	1	0.917945876	0.02193648	5.839807401	1	330	26	6490	0.302114804	0.399017802
'9-132636979-C-T'	1	0.980479985	0.023149593	6.439400877	1	330	17	6499	0.302114804	0.260896255
'9-139694454-G-GAAGA'	1	0.823824405	0.019646664	5.28450521	1	330	19	6497	0.302114804	0.291589932
'2-228564032-G-C'	1	0.873231775	0.020676468	5.706447133	1	330	16	6500	0.302114804	0.245549417
'14-20852618-C-T'	1	0.728606357	0.017515146	4.583987711	1	330	23	6493	0.302114804	0.352977287
'1-158623144-G-A'	1	0.952927186	0.022624034	6.165387059	1	330	25	6491	0.302114804	0.383670964
'10-13213022-T-C'	1	0.74727236	0.017979655	4.687081437	1	330	26	6490	0.302114804	0.399017802
'21-47552157-G-T'	1	0.823824405	0.019646664	5.28450521	1	330	19	6497	0.302114804	0.291589932
'16-30764715-G-A'	1	1.05841636	0.024712168	7.162428893	1	330	13	6503	0.302114804	0.199508901
'17-74005783-G-A'	1	0.935010431	0.022247978	6.017152871	1	330	22	6494	0.302114804	0.337630448
'2-37450393-A-T'	1	0.781122943	0.018716027	4.951646895	1	330	22	6494	0.302114804	0.337630448
'19-19031448-C-T'	1	0.984843104	0.023326246	6.405318617	1	330	21	6495	0.302114804	0.32228361
'7-34192801-G-A'	1	0.926310859	0.022193827	5.849047625	1	330	30	6486	0.302114804	0.460405157
'2-98411412-T-C'	1	0.970181315	0.022950447	6.335872677	1	330	21	6495	0.302114804	0.32228361
'9-95019048-G-A'	1	0.957237746	0.022611777	6.281782107	1	330	17	6499	0.302114804	0.260896255
'9-139265810-G-T'	1	0.774259833	0.018546893	4.910644956	1	330	23	6493	0.302114804	0.352977287
'10-94393383-A-G'	1	0.942896517	0.022191862	6.258231556	1	330	14	6502	0.302114804	0.21485574
'21-17236674-G-C'	1	1.082440819	0.025283603	7.308831884	1	330	14	6502	0.302114804	0.21485574
'4-27019359-T-C'	1	0.655793878	0.015863791	4.064370398	1	330	28	6488	0.302114804	0.429711479
'17-10253880-G-A'	1	0.855900608	0.020459621	5.450090872	1	330	23	6493	0.302114804	0.352977287
'6-29454676-C-A'	1	0.788540908	0.018941533	4.964023198	1	330	32	6484	0.302114804	0.491098834
'9-117139110-C-T'	1	0.921281188	0.021786537	6.035674471	1	330	16	6500	0.302114804	0.245549417
'15-43527692-C-T'	1	1.05841636	0.024712168	7.162428893	1	330	13	6503	0.302114804	0.199508901
'9-117139642-C-G'	1	0.905427392	0.021453026	5.90106071	1	330	17	6499	0.302114804	0.260896255
'15-77406690-G-A'	1	0.867952824	0.020650185	5.597889491	1	330	19	6497	0.302114804	0.291589932
'X-152969508-G-A'	1	1.024879414	0.024022107	6.864624157	1	330	14	6502	0.302114804	0.21485574
'17-78316984-C-T'	1	1.064689203	0.024995415	7.082878818	1	330	17	6499	0.302114804	0.260896255
'7-73803518-C-G'	1	0.948109973	0.022355183	6.258226657	1	330	15	6501	0.302114804	0.230202578
'10-11535159-T-C'	1	1.080366643	0.025155824	7.368541856	1	330	12	6504	0.302114804	0.184162063
'16-2871103-C-A'	1	0.893107329	0.021193074	5.797540882	1	330	18	6498	0.302114804	0.276243094
'16-2374459-G-A'	1	0.921281188	0.021786537	6.035674471	1	330	16	6500	0.302114804	0.245549417
'12-52681822-A-T'	1	0.947181486	0.022499841	6.120739838	1	330	21	6495	0.302114804	0.32228361
'17-80040522-G-A'	1	0.616554759	0.014940876	3.805088158	1	330	31	6485	0.302114804	0.475751995
'13-29608190-T-C'	1	0.915099732	0.021735112	5.923035973	1	330	19	6497	0.302114804	0.291589932
'17-42255069-G-T'	1	1.068891456	0.025073161	7.128606037	1	330	16	6500	0.302114804	0.245549417
'14-100828196-C-T'	1	0.847842001	0.020271251	5.394669208	1	330	24	6492	0.302114804	0.368324125
'3-49933724-G-C'	1	0.943548646	0.022329742	6.161316324	1	330	19	6497	0.302114804	0.291589932
'9-8504361-T-C'	1	0.925921382	0.022058854	5.936938587	1	330	24	6492	0.302114804	0.368324125
'17-9511486-T-C'	1	0.875362495	0.020813902	5.653411798	1	330	19	6497	0.302114804	0.291589932
'4-2661350-G-A'	1	0.87881702	0.020964888	5.6246802	1	330	22	6494	0.302114804	0.337630448
'14-94756496-A-C'	1	1.05841636	0.024712168	7.162428893	1	330	13	6503	0.302114804	0.199508901
'11-55927698-G-A'	1	0.905427392	0.021453026	5.90106071	1	330	17	6499	0.302114804	0.260896255
'1-216497659-T-C'	1	1.056556515	0.025007405	6.867334791	1	330	26	6490	0.302114804	0.399017802
'3-188327445-G-A'	1	0.749545332	0.018106173	4.654061219	1	330	32	6484	0.302114804	0.491098834
'19-16918704-C-T'	1	0.782343886	0.018880723	4.86487608	1	330	33	6483	0.302114804	0.506445672
'15-58957371-C-G'	1	0.943831395	0.022421846	6.099283933	1	330	21	6495	0.302114804	0.32228361
'11-65386284-G-A'	1	0.879504645	0.021007502	5.607231246	1	330	25	6491	0.302114804	0.383670964
'1-52082881-C-T'	1	1.012258821	0.264510298	2.770779661	4	327	62	6454	1.208459215	0.95150399
'12-6572006-G-A'	1	0.948222065	0.186879091	2.994600918	3	328	47	6469	0.906344411	0.721301412
'12-26709168-C-T'	1	0.870408538	0.172196543	2.730914272	3	328	52	6464	0.906344411	0.798035605
'11-4674652-A-G'	1	0.928073317	0.183158366	2.923797325	3	328	50	6466	0.906344411	0.767341928
'16-27460020-G-A'	1	0.888572207	0.175447641	2.797424125	3	328	50	6466	0.906344411	0.767341928
'8-22423972-C-G'	1	0.939411655	0.185423688	2.958429801	3	328	52	6464	0.906344411	0.798035605
'21-31768847-G-A'	1	0.960870629	0.189432959	3.032354006	3	328	50	6466	0.906344411	0.767341928
'2-158165232-C-T'	1	0.811179323	0.160937477	2.532442593	3	328	58	6458	0.906344411	0.890116636
'11-8951053-G-A'	1	0.816271835	0.162132882	2.542885938	3	328	65	6451	0.906344411	0.997544506
'19-44515558-G-A'	1	0.891729059	0.176452091	2.796005977	3	328	58	6458	0.906344411	0.890116636
'1-67648596-G-A'	1	0.897109391	0.177316257	2.818802702	3	328	53	6463	0.906344411	0.813382443
'6-135521280-A-G'	1	0.961089399	0.18917563	3.041772741	3	328	47	6469	0.906344411	0.721301412
'20-37394988-G-A'	1	1.019774698	0.266025157	2.799113117	4	327	57	6459	1.208459215	0.874769797
'20-33575434-C-T'	1	0.896400716	0.176971215	2.822572968	3	328	49	6467	0.906344411	0.751995089
'16-57931428-C-T'	1	0.792950413	0.157376806	2.47359301	3	328	59	6457	0.906344411	0.905463475
'15-50897205-A-T'	1	0.955151752	0.187752498	3.030691633	3	328	42	6474	0.906344411	0.644567219
'11-114442082-A-G'	1	0.841404292	0.166489833	2.638947304	3	328	52	6464	0.906344411	0.798035605
'21-40794945-G-C'	1	0.846597529	0.167640259	2.651664532	3	328	64	6452	0.906344411	0.982197667
'10-105187113-C-T'	1	1.059324265	0.024667575	7.222272455	1	330	12	6504	0.302114804	0.184162063
'14-24709952-G-T'	1	0.954085266	0.022704038	6.128352387	1	330	27	6489	0.302114804	0.414364641
'2-25016350-G-C'	1	0.743339734	0.017875417	4.668159731	1	330	26	6490	0.302114804	0.399017802
'1-204230576-C-T'	1	0.815038118	0.019403102	5.252423398	1	330	18	6498	0.302114804	0.276243094
'4-87732228-G-T'	1	1.025645092	0.023979947	6.917132829	1	330	13	6503	0.302114804	0.199508901
'14-94933649-G-A'	1	0.875657624	0.020785058	5.68048003	1	330	18	6498	0.302114804	0.276243094
'21-45706901-G-A'	1	0.858818096	0.020436337	5.533693653	1	330	21	6495	0.302114804	0.32228361
'6-151785645-G-A'	1	0.844421219	0.020104791	5.435965018	1	330	19	6497	0.302114804	0.291589932
'16-67470852-C-T'	1	0.865787599	0.020609217	5.574035687	1	330	20	6496	0.302114804	0.306936771
'6-31736976-G-GGTAC'	1	0.915198299	0.021763701	5.897383205	1	330	23	6493	0.302114804	0.352977287
'6-97246485-T-C'	1	1.059324265	0.024667575	7.222272455	1	330	12	6504	0.302114804	0.184162063
'17-10315984-G-T'	1	0.627822629	0.015177981	3.898559625	1	330	26	6490	0.302114804	0.399017802
'9-36657303-C-T'	1	1.065603915	0.024862336	7.218816807	1	330	13	6503	0.302114804	0.199508901
'6-25917225-T-C'	1	0.795712375	0.019019986	5.07324762	1	330	21	6495	0.302114804	0.32228361
'9-130911821-T-C'	1	0.700453999	0.016933044	4.342676145	1	330	31	6485	0.302114804	0.475751995
'12-66859110-A-G'	1	0.915473484	0.021631454	6.009118874	1	330	16	6500	0.302114804	0.245549417
'1-223957545-G-A'	1	0.998060151	0.023518525	6.58211839	1	330	17	6499	0.302114804	0.260896255
'14-65271753-C-T'	1	0.999816857	0.023496601	6.646836159	1	330	15	6501	0.302114804	0.230202578
'9-111701901-C-G'	1	0.915473484	0.021631454	6.009118874	1	330	16	6500	0.302114804	0.245549417
'10-15145453-C-T'	1	0.659906642	0.015965887	4.0864739	1	330	29	6487	0.302114804	0.445058318
'4-187172931-G-A'	1	0.765662733	0.018360319	4.843151898	1	330	23	6493	0.302114804	0.352977287
'X-13337978-C-A'	1	0.904809512	0.021416436	5.909384021	1	330	18	6498	0.302114804	0.276243094
'6-33219335-C-T'	1	0.835886398	0.019851802	5.419578506	1	330	17	6499	0.302114804	0.260896255
'5-37169221-G-A'	1	0.84846069	0.020162672	5.491168331	1	330	18	6498	0.302114804	0.276243094
'16-84882997-C-T'	1	1.009909685	0.023832854	6.62640577	1	330	19	6497	0.302114804	0.291589932
'X-49069139-G-T'	1	1.025645092	0.023979947	6.917132829	1	330	13	6503	0.302114804	0.199508901
'14-50100463-A-T'	1	0.511125007	0.012478196	3.100300106	1	330	37	6479	0.302114804	0.567833026
'10-96740981-C-T'	1	0.954601922	0.022665423	6.170638822	1	330	22	6494	0.302114804	0.337630448
'16-31073109-C-T'	1	0.915473484	0.021631454	6.009118874	1	330	16	6500	0.302114804	0.245549417
'16-2024947-G-A'	1	1.018515807	0.023965359	6.737286909	1	330	19	6497	0.302114804	0.291589932
'16-66946292-A-C'	1	0.935458453	0.022058934	6.171150236	1	330	16	6500	0.302114804	0.245549417
'15-56126311-C-T'	1	0.68047914	0.016437724	4.229490508	1	330	28	6488	0.302114804	0.429711479
'16-24801806-G-A'	1	0.998368583	0.023427842	6.664530087	1	330	15	6501	0.302114804	0.230202578
'12-27553662-T-C'	1	1.025645092	0.023979947	6.917132829	1	330	13	6503	0.302114804	0.199508901
'13-21955582-C-T'	1	0.835886398	0.019851802	5.419578506	1	330	17	6499	0.302114804	0.260896255
'9-123751971-G-A'	1	1.065603915	0.024862336	7.218816807	1	330	13	6503	0.302114804	0.199508901
'3-100527069-C-G'	1	0.660265516	0.01595565	4.101278314	1	330	27	6489	0.302114804	0.414364641
'2-88826005-C-T'	1	1.006222469	0.023797713	6.56185865	1	330	21	6495	0.302114804	0.32228361
'13-95243122-C-A'	1	0.994143833	0.023328222	6.640422415	1	330	14	6502	0.302114804	0.21485574
'5-140187182-A-C'	1	0.911320103	0.021605866	5.922203087	1	330	20	6496	0.302114804	0.306936771
'5-135587339-T-C'	1	0.862342434	0.02045758	5.605745578	1	330	17	6499	0.302114804	0.260896255
'9-4576045-T-C'	1	1.040199336	0.02435722	6.97483559	1	330	15	6501	0.302114804	0.230202578
'16-4935831-G-A'	1	0.959250461	0.022547704	6.38368493	1	330	14	6502	0.302114804	0.21485574
'16-88907498-G-A'	1	0.93681384	0.022121783	6.15704435	1	330	16	6500	0.302114804	0.245549417
'10-79581479-G-A'	1	1.025645092	0.023979947	6.917132829	1	330	13	6503	0.302114804	0.199508901
'3-10401618-C-T'	1	0.653501394	0.015816146	4.04278193	1	330	30	6486	0.302114804	0.460405157
'4-106377880-A-G'	1	0.964597291	0.022709658	6.387937826	1	330	15	6501	0.302114804	0.230202578
'12-49579753-G-A'	1	0.913021627	0.021792436	5.822007315	1	330	32	6484	0.302114804	0.491098834
'1-167095445-C-T'	1	0.900963309	0.021275175	5.9276968	1	330	15	6501	0.302114804	0.230202578
'5-148610251-G-A'	1	1.065603915	0.024862336	7.218816807	1	330	13	6503	0.302114804	0.199508901
'3-32933295-G-A'	1	1.071954299	0.02505124	7.223462609	1	330	14	6502	0.302114804	0.21485574
'1-109395258-G-T'	1	0.853414121	0.02046057	5.386552909	1	330	29	6487	0.302114804	0.445058318
'9-88307720-T-C'	1	1.071954299	0.02505124	7.223462609	1	330	14	6502	0.302114804	0.21485574
'19-39212227-G-A'	1	1.059324265	0.024667575	7.222272455	1	330	12	6504	0.302114804	0.184162063
'5-141021110-C-T'	1	0.959250461	0.022547704	6.38368493	1	330	14	6502	0.302114804	0.21485574
'5-121739541-G-A'	1	0.973999188	0.022970441	6.413487586	1	330	17	6499	0.302114804	0.260896255
'6-49936426-G-T'	1	1.065603915	0.024862336	7.218816807	1	330	13	6503	0.302114804	0.199508901
'22-36681918-C-T'	1	0.639523329	0.015488784	3.952707405	1	330	29	6487	0.302114804	0.445058318
'7-135269638-C-T'	1	0.84846069	0.020162672	5.491168331	1	330	18	6498	0.302114804	0.276243094
'17-1637492-G-A'	1	0.664146001	0.016074859	4.108413124	1	330	39	6477	0.302114804	0.598526703
'21-32127572-AACCCACAGCCAT-A'	1	0.900963309	0.021275175	5.9276968	1	330	15	6501	0.302114804	0.230202578
'3-49924789-C-A'	1	0.935458453	0.022058934	6.171150236	1	330	16	6500	0.302114804	0.245549417
'1-175097769-G-A'	1	0.645768467	0.015582391	4.0283635	1	330	26	6490	0.302114804	0.399017802
'7-73534956-C-T'	1	0.93681384	0.022121783	6.15704435	1	330	16	6500	0.302114804	0.245549417
'11-58034463-C-T'	1	0.959250461	0.022547704	6.38368493	1	330	14	6502	0.302114804	0.21485574
'2-228973648-C-T'	1	0.959250461	0.022547704	6.38368493	1	330	14	6502	0.302114804	0.21485574
'1-57351704-G-T'	1	0.805423685	0.019201472	5.170392026	1	330	20	6496	0.302114804	0.306936771
'2-37454811-C-T'	1	0.71361724	0.017294791	4.394434529	1	330	42	6474	0.302114804	0.644567219
'1-120165529-C-A'	1	0.925358532	0.021844062	6.08822532	1	330	16	6500	0.302114804	0.245549417
'21-15561623-C-T'	1	0.848666884	0.020253282	5.428323913	1	330	22	6494	0.302114804	0.337630448
'9-86571126-C-T'	1	0.699271441	0.016891527	4.343636735	1	330	30	6486	0.302114804	0.460405157
'17-58740581-A-G'	1	0.862342434	0.02045758	5.605745578	1	330	17	6499	0.302114804	0.260896255
'1-45524311-C-T'	1	0.992923213	0.023485581	6.475527622	1	330	22	6494	0.302114804	0.337630448
'3-14220032-C-G'	1	1.059324265	0.024667575	7.222272455	1	330	12	6504	0.302114804	0.184162063
'19-52793834-G-A'	1	0.67947825	0.016443504	4.202802814	1	330	32	6484	0.302114804	0.491098834
'19-12461691-C-T'	1	1.07892119	0.025219892	7.260715735	1	330	15	6501	0.302114804	0.230202578
'1-156696974-C-G'	1	0.785757447	0.018769702	5.020137854	1	330	20	6496	0.302114804	0.306936771
'15-68486360-TC-T'	1	0.959250461	0.022547704	6.38368493	1	330	14	6502	0.302114804	0.21485574
'21-34038278-A-G'	1	0.999816857	0.023496601	6.646836159	1	330	15	6501	0.302114804	0.230202578
'10-70143816-G-T'	1	1.02372396	0.024009496	6.838341516	1	330	15	6501	0.302114804	0.230202578
'11-76506690-C-T'	1	0.811542765	0.019335472	5.217340984	1	330	20	6496	0.302114804	0.306936771
'17-72436078-G-A'	1	0.964597291	0.022709658	6.387937826	1	330	15	6501	0.302114804	0.230202578
'7-155301709-T-C'	1	1.025645092	0.023979947	6.917132829	1	330	13	6503	0.302114804	0.199508901
'15-75981022-T-C'	1	0.862904831	0.020670877	5.456738477	1	330	28	6488	0.302114804	0.429711479
'6-34735743-A-G'	1	1.025645092	0.023979947	6.917132829	1	330	13	6503	0.302114804	0.199508901
'8-113358369-G-A'	1	0.733962879	0.017606495	4.641316641	1	330	22	6494	0.302114804	0.337630448
'17-79172049-G-A'	1	1.07892119	0.025219892	7.260715735	1	330	15	6501	0.302114804	0.230202578
'6-25917035-C-G'	1	0.795712375	0.019019986	5.07324762	1	330	21	6495	0.302114804	0.32228361
'13-28001305-C-T'	1	0.900963309	0.021275175	5.9276968	1	330	15	6501	0.302114804	0.230202578
'19-10883157-C-T'	1	1.02372396	0.024009496	6.838341516	1	330	15	6501	0.302114804	0.230202578
'1-120277956-G-T'	1	1.065603915	0.024862336	7.218816807	1	330	13	6503	0.302114804	0.199508901
'1-236729999-G-C'	1	0.705482848	0.01701101	4.401954306	1	330	29	6487	0.302114804	0.445058318
'17-54912391-C-G'	1	1.065603915	0.024862336	7.218816807	1	330	13	6503	0.302114804	0.199508901
'11-19077627-A-G'	1	1.005848984	0.02357648	6.736847067	1	330	14	6502	0.302114804	0.21485574
'17-56586149-C-T'	1	0.975594093	0.022946226	6.475563759	1	330	15	6501	0.302114804	0.230202578
'2-153475663-C-T'	1	0.991198854	0.195105313	3.134780817	3	328	58	6458	0.906344411	0.890116636
'17-6337248-G-A'	1	0.85963372	0.169861443	2.702716389	3	328	49	6467	0.906344411	0.751995089
'1-31423103-G-A'	1	1.013389558	0.199293003	3.209660667	3	328	57	6459	0.906344411	0.874769797
'16-2002960-C-T'	1	1.008198844	0.198230463	3.194909087	3	328	56	6460	0.906344411	0.859422959
'2-95815879-G-A'	1	1.019078175	0.266219468	2.790199956	4	327	65	6451	1.208459215	0.997544506
'4-140444512-C-T'	1	0.953704914	0.187721802	3.017516516	3	328	51	6465	0.906344411	0.782688766
'1-162824562-G-A'	1	0.895961552	0.176644095	2.82748398	3	328	48	6468	0.906344411	0.73664825
'3-41607541-C-T'	1	0.962965029	0.252114877	2.627086678	4	327	71	6445	1.208459215	1.089625537
'5-16676177-C-T'	1	0.824069259	0.216900441	2.229379739	4	327	83	6433	1.208459215	1.2737876
'X-100646774-C-T'	1	0.77630228	0.154145356	2.419124416	3	328	63	6453	0.906344411	0.966850829
'3-127379948-C-T'	1	0.937082863	0.245213797	2.55875854	4	327	73	6443	1.208459215	1.120319214
'1-20442878-C-T'	1	0.906867057	0.237800299	2.467764354	4	327	76	6440	1.208459215	1.16635973
'17-7193621-T-A'	1	0.599068191	0.014504351	3.706945803	1	330	27	6489	0.302114804	0.414364641
'9-27950265-G-A'	1	1.045075957	0.024378771	7.082595403	1	330	13	6503	0.302114804	0.199508901
'13-45150189-T-C'	1	0.623043573	0.015075747	3.860723032	1	330	27	6489	0.302114804	0.414364641
'11-101828903-A-G'	1	1.045075957	0.024378771	7.082595403	1	330	13	6503	0.302114804	0.199508901
'16-68721525-G-A'	1	0.890773408	0.021064515	5.835492578	1	330	16	6500	0.302114804	0.245549417
'19-31769366-C-T'	1	0.985728451	0.023114508	6.591713243	1	330	15	6501	0.302114804	0.230202578
'21-34922515-G-A'	1	0.751325825	0.017934211	4.813336065	1	330	18	6498	0.302114804	0.276243094
'9-135946536-G-A'	1	0.958272269	0.022535621	6.362361637	1	330	15	6501	0.302114804	0.230202578
'16-703387-C-T'	1	0.790778642	0.018855222	5.07551285	1	330	19	6497	0.302114804	0.291589932
'16-320583-C-T'	1	0.75795298	0.018079714	4.864084594	1	330	18	6498	0.302114804	0.276243094
'2-11738081-C-T'	1	0.568117247	0.01380049	3.487818792	1	330	30	6486	0.302114804	0.460405157
'3-49948163-G-A'	1	0.819000326	0.019567308	5.221995668	1	330	23	6493	0.302114804	0.352977287
'7-91630767-C-T'	1	1.004747813	0.023558229	6.715376509	1	330	15	6501	0.302114804	0.230202578
'16-48261815-C-T'	1	0.958272269	0.022535621	6.362361637	1	330	15	6501	0.302114804	0.230202578
'7-150935426-A-G'	1	1.045075957	0.024378771	7.082595403	1	330	13	6503	0.302114804	0.199508901
'17-74093934-C-T'	1	0.802055386	0.019303962	5.014295588	1	330	33	6483	0.302114804	0.506445672
'20-68396-C-T'	1	0.958272269	0.022535621	6.362361637	1	330	15	6501	0.302114804	0.230202578
'14-62462794-C-G'	1	0.821779481	0.019629747	5.242138412	1	330	23	6493	0.302114804	0.352977287
'3-157099025-G-C'	1	0.962207686	0.022626395	6.387093448	1	330	16	6500	0.302114804	0.245549417
'4-38775124-C-A'	1	0.894206714	0.021148045	5.853658429	1	330	17	6499	0.302114804	0.260896255
'17-18023225-C-A'	1	0.723259907	0.017411724	4.529270572	1	330	28	6488	0.302114804	0.429711479
'17-17480322-G-C'	1	0.976171168	0.02290396	6.521655767	1	330	14	6502	0.302114804	0.21485574
'15-77907055-C-T'	1	0.946209745	0.022328502	6.222199193	1	330	17	6499	0.302114804	0.260896255
'20-44050056-G-A'	1	0.612712887	0.014903673	3.746199427	1	330	39	6477	0.302114804	0.598526703
'10-95987180-G-T'	1	0.871767521	0.020671251	5.66890272	1	330	18	6498	0.302114804	0.276243094
'1-110282482-C-T'	1	0.886075938	0.020925068	5.828654723	1	330	15	6501	0.302114804	0.230202578
'15-91352464-G-A'	1	0.679462918	0.0163538	4.26273397	1	330	23	6493	0.302114804	0.352977287
'2-179453287-C-T'	1	0.736355547	0.017743499	4.598664215	1	330	34	6482	0.302114804	0.521792511
'14-24652293-G-A'	1	0.751325825	0.017934211	4.813336065	1	330	18	6498	0.302114804	0.276243094
'10-25241489-C-T'	1	0.740810888	0.017707619	4.728862688	1	330	19	6497	0.302114804	0.291589932
'4-3109095-C-T'	1	0.998719054	0.023470717	6.631725003	1	330	16	6500	0.302114804	0.245549417
'10-99619249-C-T'	1	1.045075957	0.024378771	7.082595403	1	330	13	6503	0.302114804	0.199508901
'12-111785678-G-A'	1	0.859347204	0.020448777	5.534273256	1	330	21	6495	0.302114804	0.32228361
'22-46654454-C-T'	1	0.533083755	0.01303116	3.222667229	1	330	42	6474	0.302114804	0.644567219
'12-2997158-C-T'	1	0.900141916	0.021267896	5.908736383	1	330	16	6500	0.302114804	0.245549417
'1-155300335-T-C'	1	0.976171168	0.02290396	6.521655767	1	330	14	6502	0.302114804	0.21485574
'3-183755844-C-T'	1	0.841292772	0.020053451	5.394455422	1	330	22	6494	0.302114804	0.337630448
'19-22271925-C-T'	1	0.900141916	0.021267896	5.908736383	1	330	16	6500	0.302114804	0.245549417
'11-32975622-T-C'	1	1.003095617	0.023634643	6.604788754	1	330	19	6497	0.302114804	0.291589932
'1-181702831-C-T'	1	0.853031303	0.020260586	5.526134285	1	330	18	6498	0.302114804	0.276243094
'1-111726098-G-A'	1	0.801782659	0.019212505	5.074070862	1	330	26	6490	0.302114804	0.399017802
'17-47241577-C-T'	1	0.843431082	0.020026223	5.46798964	1	330	18	6498	0.302114804	0.276243094
'1-46206636-C-T'	1	0.958272269	0.022535621	6.362361637	1	330	15	6501	0.302114804	0.230202578
'15-78317696-C-T'	1	1.014858062	0.023829779	6.747930041	1	330	17	6499	0.302114804	0.260896255
'17-18874477-C-T'	1	0.737908604	0.017667425	4.689919121	1	330	20	6496	0.302114804	0.306936771
'2-228883583-C-T'	1	0.619319758	0.015010265	3.821207789	1	330	30	6486	0.302114804	0.460405157
'6-52370909-G-C'	1	0.759029048	0.018103087	4.872543289	1	330	18	6498	0.302114804	0.276243094
'17-10538774-G-A'	1	0.937521326	0.022137513	6.156451388	1	330	17	6499	0.302114804	0.260896255
'20-44330799-T-G'	1	0.857270425	0.020324348	5.579915057	1	330	18	6498	0.302114804	0.276243094
'7-20441397-A-C'	1	0.662853982	0.015964379	4.153232099	1	330	23	6493	0.302114804	0.352977287
'7-134650074-C-T'	1	0.667779088	0.016153207	4.136241658	1	330	31	6485	0.302114804	0.475751995
'2-99291511-G-A'	1	0.987466257	0.023143227	6.614954639	1	330	14	6502	0.302114804	0.21485574
'5-149509394-C-T'	1	0.926074543	0.021866819	6.083002456	1	330	17	6499	0.302114804	0.260896255
'1-45973127-C-T'	1	0.970704838	0.022738521	6.519317952	1	330	13	6503	0.302114804	0.199508901
'11-1028705-A-G'	1	0.976171168	0.02290396	6.521655767	1	330	14	6502	0.302114804	0.21485574
'17-19459205-T-A'	1	0.679462918	0.0163538	4.26273397	1	330	23	6493	0.302114804	0.352977287
'10-24822136-A-G'	1	0.867066432	0.020557789	5.642702109	1	330	17	6499	0.302114804	0.260896255
'17-7721995-G-A'	1	0.815195661	0.019377131	5.274792963	1	330	17	6499	0.302114804	0.260896255
'22-37319358-C-T'	1	0.815195661	0.019377131	5.274792963	1	330	17	6499	0.302114804	0.260896255
'11-45949745-G-A'	1	0.867066432	0.020557789	5.642702109	1	330	17	6499	0.302114804	0.260896255
'17-63156654-AC-GG'	1	0.737908604	0.017667425	4.689919121	1	330	20	6496	0.302114804	0.306936771
'3-132244504-A-G'	1	1.024489837	0.023961879	6.892975873	1	330	14	6502	0.302114804	0.21485574
'4-115544654-G-T'	1	0.587365719	0.01435598	3.549598071	1	330	52	6464	0.302114804	0.798035605
'20-16712954-A-G'	1	0.562159613	0.013697673	3.424338965	1	330	37	6479	0.302114804	0.567833026
'16-320629-C-T'	1	0.679462918	0.0163538	4.26273397	1	330	23	6493	0.302114804	0.352977287
'3-101571753-A-G'	1	0.980537564	0.023072326	6.488158405	1	330	18	6498	0.302114804	0.276243094
'6-111527803-T-C'	1	0.69946296	0.016801063	4.410167638	1	330	22	6494	0.302114804	0.337630448
'20-32211070-G-A'	1	0.946484635	0.022423454	6.150859448	1	330	27	6489	0.302114804	0.414364641
'15-42713295-G-A'	1	0.90647753	0.021440577	5.930386294	1	330	17	6499	0.302114804	0.260896255
'6-13616710-C-T'	1	0.769531376	0.018363941	4.930520701	1	330	19	6497	0.302114804	0.291589932
'16-2133701-G-A'	1	0.970018524	0.022995883	6.281587468	1	330	24	6492	0.302114804	0.368324125
'14-21502077-T-C'	1	0.580566579	0.014084777	3.575353734	1	330	29	6487	0.302114804	0.445058318
'7-4089011-G-A'	1	0.628572743	0.015205027	3.896921276	1	330	28	6488	0.302114804	0.429711479
'20-43629904-A-G'	1	0.970704838	0.022738521	6.519317952	1	330	13	6503	0.302114804	0.199508901
'16-20981303-C-G'	1	0.936458449	0.022139709	6.124689176	1	330	19	6497	0.302114804	0.291589932
'2-179482994-G-A'	1	0.991078363	0.023377691	6.509531608	1	330	19	6497	0.302114804	0.291589932
'11-73021123-A-G'	1	0.771073332	0.018495362	4.870034291	1	330	26	6490	0.302114804	0.399017802
'17-67004310-G-A'	1	0.620968873	0.015049362	3.831864196	1	330	31	6485	0.302114804	0.475751995
'1-156510632-C-T'	1	0.765731019	0.018336703	4.860280745	1	330	22	6494	0.302114804	0.337630448
'11-5536476-G-C'	1	0.769965462	0.018422188	4.898830231	1	330	21	6495	0.302114804	0.32228361
'19-53208925-C-G'	1	0.970704838	0.022738521	6.519317952	1	330	13	6503	0.302114804	0.199508901
'9-711327-T-C'	1	0.969137808	0.022766477	6.451497859	1	330	15	6501	0.302114804	0.230202578
'17-56351017-C-T'	1	0.867066432	0.020557789	5.642702109	1	330	17	6499	0.302114804	0.260896255
'7-87138760-T-G'	1	0.528224508	0.012863575	3.224026241	1	330	32	6484	0.302114804	0.491098834
'6-40359835-C-A'	1	0.568244603	0.01382809	3.472979968	1	330	34	6482	0.302114804	0.521792511
'14-50100374-C-T'	1	0.960005634	0.02257195	6.377057698	1	330	15	6501	0.302114804	0.230202578
'2-231223789-C-T'	1	0.699066214	0.016816961	4.389745265	1	330	24	6492	0.302114804	0.368324125
'1-159176206-C-T'	1	0.841846821	0.097757237	3.292809142	2	329	50	6466	0.604229607	0.767341928
'17-74287232-C-G'	1	0.815195661	0.019377131	5.274792963	1	330	17	6499	0.302114804	0.260896255
'11-100933439-G-C'	1	0.925774417	0.021808223	6.124877684	1	330	15	6501	0.302114804	0.230202578
'19-44501243-A-G'	1	0.838531883	0.019986468	5.378931785	1	330	21	6495	0.302114804	0.32228361
'15-42145083-A-G'	1	0.790778642	0.018855222	5.07551285	1	330	19	6497	0.302114804	0.291589932
'14-63269249-T-C'	1	0.745333126	0.017946932	4.662541733	1	330	30	6486	0.302114804	0.460405157
'2-31409328-T-C'	1	0.575871242	0.013947356	3.562039095	1	330	26	6490	0.302114804	0.399017802
'17-10395845-A-T'	1	0.748366897	0.018003136	4.69374314	1	330	28	6488	0.302114804	0.429711479
'3-12623713-C-G'	1	0.925774417	0.021808223	6.124877684	1	330	15	6501	0.302114804	0.230202578
'10-89621904-CCT-C'	1	0.798485586	0.019076703	5.09621257	1	330	21	6495	0.302114804	0.32228361
'1-161141673-C-T'	1	0.900141916	0.021267896	5.908736383	1	330	16	6500	0.302114804	0.245549417
'2-27852752-A-G'	1	0.969137808	0.022766477	6.451497859	1	330	15	6501	0.302114804	0.230202578
'22-28503580-T-C'	1	0.902131396	0.235639474	2.471301447	4	327	56	6460	1.208459215	0.859422959
'1-109803697-G-A'	1	0.872389552	0.020685356	5.668526282	1	330	19	6497	0.302114804	0.291589932
'6-43400086-C-T'	1	0.662814577	0.015947867	4.163540456	1	330	22	6494	0.302114804	0.337630448
'16-84520450-G-C'	1	0.763686986	0.018358302	4.792662993	1	330	33	6483	0.302114804	0.506445672
'6-75848630-C-G'	1	0.997945723	0.023362042	6.694844409	1	330	15	6501	0.302114804	0.230202578
'9-95378199-T-C'	1	0.646443477	0.015605754	4.025500614	1	330	26	6490	0.302114804	0.399017802
'11-32954364-G-A'	1	0.687452119	0.016545063	4.311321012	1	330	25	6491	0.302114804	0.383670964
'X-107018485-C-G'	1	0.85475231	0.0202348	5.584794595	1	330	17	6499	0.302114804	0.260896255
'5-38919095-G-A'	1	0.761087438	0.018184123	4.860049857	1	330	20	6496	0.302114804	0.306936771
'2-188245439-A-G'	1	0.910063198	0.021435439	6.02219942	1	330	15	6501	0.302114804	0.230202578
'11-44636848-G-A'	1	1.050843382	0.024568601	7.049462957	1	330	19	6497	0.302114804	0.291589932
'3-111603962-C-T'	1	0.920997211	0.021845161	5.96213095	1	330	23	6493	0.302114804	0.352977287
'5-65004328-A-G'	1	0.762175523	0.018208237	4.868159713	1	330	20	6496	0.302114804	0.306936771
'15-78786365-T-G'	1	0.939942414	0.022110924	6.233546952	1	330	16	6500	0.302114804	0.245549417
'4-39236493-C-T'	1	0.699737465	0.016884501	4.356223693	1	330	31	6485	0.302114804	0.475751995
'12-7586260-T-C'	1	0.538184778	0.01309548	3.291156032	1	330	31	6485	0.302114804	0.475751995
'3-47449859-G-A'	1	0.687113161	0.016531833	4.313304527	1	330	24	6492	0.302114804	0.368324125
'9-35811933-T-G'	1	0.608437127	0.014700811	3.785232027	1	330	24	6492	0.302114804	0.368324125
'16-31374624-G-A'	1	0.636846868	0.015387904	3.95935735	1	330	26	6490	0.302114804	0.399017802
'1-45444092-T-A'	1	0.690705472	0.016565391	4.373465459	1	330	20	6496	0.302114804	0.306936771
'19-14000757-C-T'	1	0.878000055	0.020796509	5.721858474	1	330	18	6498	0.302114804	0.276243094
'12-12879031-G-A'	1	0.668509348	0.016099351	4.188178888	1	330	24	6492	0.302114804	0.368324125
'12-32908705-G-T'	1	0.604073283	0.014698884	3.689190528	1	330	42	6474	0.302114804	0.644567219
'7-95125293-C-T'	1	0.902410311	0.021421584	5.835056363	1	330	25	6491	0.302114804	0.383670964
'3-49755405-G-A'	1	0.917102919	0.021640712	6.030770616	1	330	18	6498	0.302114804	0.276243094
'9-114154073-C-A'	1	0.926179901	0.021768423	6.164757836	1	330	14	6502	0.302114804	0.21485574
'14-24806614-G-A'	1	0.910063198	0.021435439	6.02219942	1	330	15	6501	0.302114804	0.230202578
'16-1569929-C-G'	1	0.869239853	0.020728388	5.555545323	1	330	26	6490	0.302114804	0.399017802
'19-43698716-G-A'	1	0.761087438	0.018184123	4.860049857	1	330	20	6496	0.302114804	0.306936771
'8-11606510-G-A'	1	0.880129299	0.10225804	3.438626059	2	329	51	6465	0.604229607	0.782688766
'11-67808828-C-T'	1	0.635646458	0.015334657	3.967693593	1	330	25	6491	0.302114804	0.383670964
'19-48878933-C-T'	1	1.030415789	0.024134737	6.884551553	1	330	19	6497	0.302114804	0.291589932
'1-206331027-G-A'	1	0.805714394	0.019151674	5.211853196	1	330	18	6498	0.302114804	0.276243094
'20-35421970-C-T'	1	0.926179901	0.021768423	6.164757836	1	330	14	6502	0.302114804	0.21485574
'3-52817342-C-T'	1	1.061605774	0.024788527	7.145851776	1	330	17	6499	0.302114804	0.260896255
'1-183093917-G-A'	1	0.593375969	0.014398808	3.650283869	1	330	31	6485	0.302114804	0.475751995
'10-5435741-C-T'	1	0.901350608	0.021309671	5.897552713	1	330	19	6497	0.302114804	0.291589932
'8-10557936-G-GC'	1	0.835605327	0.019870474	5.393751436	1	330	19	6497	0.302114804	0.291589932
'16-66971964-G-A'	1	0.677859066	0.016305485	4.258557883	1	330	23	6493	0.302114804	0.352977287
'2-179399071-G-A'	1	0.859920608	0.020457409	5.536862549	1	330	22	6494	0.302114804	0.337630448
'7-142651032-G-A'	1	1.067954762	0.024910772	7.210536526	1	330	16	6500	0.302114804	0.245549417
'3-179306748-C-T'	1	0.926179901	0.021768423	6.164757836	1	330	14	6502	0.302114804	0.21485574
'4-48559502-C-T'	1	0.583517511	0.01421164	3.557750496	1	330	39	6477	0.302114804	0.598526703
'18-21492734-C-T'	1	0.802909115	0.019085038	5.195276025	1	330	17	6499	0.302114804	0.260896255
'19-48220166-C-T'	1	0.610929892	0.014741551	3.813550703	1	330	23	6493	0.302114804	0.352977287
'1-45293709-G-T'	1	0.659949226	0.015865171	4.155352078	1	330	21	6495	0.302114804	0.32228361
'19-52519771-TACA-T'	1	0.739251264	0.017734192	4.670751356	1	330	24	6492	0.302114804	0.368324125
'8-133882026-G-A'	1	0.926179901	0.021768423	6.164757836	1	330	14	6502	0.302114804	0.21485574
'19-14048744-G-A'	1	0.953468329	0.022333555	6.403873479	1	330	13	6503	0.302114804	0.199508901
'17-10542639-G-A'	1	0.763257924	0.0182316	4.876781519	1	330	20	6496	0.302114804	0.306936771
'11-67431970-G-A'	1	0.680708346	0.016505994	4.185598362	1	330	42	6474	0.302114804	0.644567219
'1-1396132-T-G'	1	0.759482287	0.018297373	4.739141639	1	330	36	6480	0.302114804	0.552486188
'20-10541462-T-C'	1	0.953468329	0.022333555	6.403873479	1	330	13	6503	0.302114804	0.199508901
'15-77473570-G-A'	1	0.926179901	0.021768423	6.164757836	1	330	14	6502	0.302114804	0.21485574
'18-34647296-T-G'	1	0.802909115	0.019085038	5.195276025	1	330	17	6499	0.302114804	0.260896255
'12-41967164-T-G'	1	1.025266242	0.023909544	6.952671942	1	330	13	6503	0.302114804	0.199508901
'16-50349306-G-A'	1	0.772195445	0.018423638	4.948887813	1	330	19	6497	0.302114804	0.291589932
'19-36230677-A-G'	1	0.660337631	0.015939816	4.112894875	1	330	27	6489	0.302114804	0.414364641
'16-67576291-A-G'	1	0.736857609	0.017674494	4.658083997	1	330	23	6493	0.302114804	0.352977287
'6-153043077-C-T'	1	0.910063198	0.021435439	6.02219942	1	330	15	6501	0.302114804	0.230202578
'12-59280632-T-C'	1	0.801364357	0.019136794	5.117239452	1	330	22	6494	0.302114804	0.337630448
'14-24676558-A-G'	1	0.953468329	0.022333555	6.403873479	1	330	13	6503	0.302114804	0.199508901
'9-130911830-G-T'	1	0.795925471	0.019030256	5.065521911	1	330	24	6492	0.302114804	0.368324125
'9-86474252-C-T'	1	0.853232664	0.020226193	5.5549504	1	330	17	6499	0.302114804	0.260896255
'2-218682492-G-A'	1	0.953468329	0.022333555	6.403873479	1	330	13	6503	0.302114804	0.199508901
'19-11510743-G-A'	1	0.93813278	0.022178623	6.128531331	1	330	24	6492	0.302114804	0.368324125
'4-1066818-T-C'	1	0.910063198	0.021435439	6.02219942	1	330	15	6501	0.302114804	0.230202578
'16-88504578-G-A'	1	0.866061725	0.020471058	5.681913103	1	330	16	6500	0.302114804	0.245549417
'14-24974790-G-A'	1	0.714690737	0.017117463	4.53917635	1	330	20	6496	0.302114804	0.306936771
'19-58965116-G-C'	1	0.727305294	0.017441107	4.602131242	1	330	22	6494	0.302114804	0.337630448
'17-73624353-T-G'	1	0.82857459	0.019844424	5.239729668	1	330	30	6486	0.302114804	0.460405157
'14-92477364-A-G'	1	0.687092226	0.016516627	4.32276868	1	330	25	6491	0.302114804	0.383670964
'7-91712609-A-C'	1	0.872389552	0.020685356	5.668526282	1	330	19	6497	0.302114804	0.291589932
'19-36348297-G-T'	1	0.938283392	0.02207707	6.218535005	1	330	16	6500	0.302114804	0.245549417
'1-201047079-G-A'	1	0.926179901	0.021768423	6.164757836	1	330	14	6502	0.302114804	0.21485574
'1-65124409-C-T'	1	0.856411426	0.020305357	5.570426021	1	330	18	6498	0.302114804	0.276243094
'12-32908353-C-T'	1	0.604073283	0.014698884	3.689190528	1	330	42	6474	0.302114804	0.644567219
'11-111746130-T-C'	1	0.997945723	0.023362042	6.694844409	1	330	15	6501	0.302114804	0.230202578
'6-111688947-T-A'	1	1.012233955	0.116692236	4.015326224	2	329	38	6478	0.604229607	0.583179865
'2-176973807-G-A'	1	0.927009476	0.242555688	2.530520202	4	327	86	6430	1.208459215	1.319828115
'18-28934274-C-T'	1	0.78992893	0.155689863	2.493185537	3	328	55	6461	0.906344411	0.84407612
'16-85135838-G-C'	1	0.610604566	0.014767542	3.788445292	1	330	26	6490	0.302114804	0.399017802
'1-236157033-G-A'	1	0.558926927	0.013657183	3.379988093	1	330	50	6466	0.302114804	0.767341928
'3-141497368-G-A'	1	0.627510727	0.015198881	3.875905347	1	330	32	6484	0.302114804	0.491098834
'10-89621853-T-C'	1	0.595877246	0.014447076	3.673753834	1	330	35	6481	0.302114804	0.537139349
'2-166904176-T-G'	1	0.967087305	0.022707978	6.428563432	1	330	17	6499	0.302114804	0.260896255
'11-607183-A-G'	1	0.880873453	0.020737551	5.841390716	1	330	14	6502	0.302114804	0.21485574
'12-31820844-G-A'	1	0.814654022	0.019336152	5.287717986	1	330	17	6499	0.302114804	0.260896255
'1-208252666-G-A'	1	0.726757834	0.017361982	4.645503979	1	330	19	6497	0.302114804	0.291589932
'15-60741703-C-T'	1	0.667253598	0.016073102	4.176572138	1	330	25	6491	0.302114804	0.383670964
'19-42085880-C-T'	1	0.610408128	0.0148407	3.734429055	1	330	39	6477	0.302114804	0.598526703
'14-70175690-T-G'	1	0.62889716	0.015148465	3.942455105	1	330	22	6494	0.302114804	0.337630448
'21-19704447-T-C'	1	0.810612592	0.019219972	5.27868719	1	330	16	6500	0.302114804	0.245549417
'3-100274154-G-A'	1	0.564129477	0.013726477	3.447609333	1	330	37	6479	0.302114804	0.567833026
'15-41062837-C-T'	1	0.643388559	0.015527223	4.010994945	1	330	26	6490	0.302114804	0.399017802
'20-20033198-C-T'	1	0.536148442	0.013031246	3.2880835	1	330	29	6487	0.302114804	0.445058318
'16-57468017-G-A'	1	0.736395823	0.017598512	4.70068102	1	330	20	6496	0.302114804	0.306936771
'3-42703029-A-G'	1	0.509761422	0.012409401	3.114565938	1	330	31	6485	0.302114804	0.475751995
'14-103430940-C-T'	1	0.81836368	0.019387192	5.340282768	1	330	16	6500	0.302114804	0.245549417
'12-113382355-G-C'	1	0.838848528	0.01991656	5.432682013	1	330	19	6497	0.302114804	0.291589932
'7-131191031-A-C'	1	0.725461863	0.017382088	4.599260086	1	330	22	6494	0.302114804	0.337630448
'6-65300869-G-A'	1	0.864222848	0.020469789	5.630036477	1	330	19	6497	0.302114804	0.291589932
'10-89621800-A-T'	1	0.595877246	0.014447076	3.673753834	1	330	35	6481	0.302114804	0.537139349
'9-13188953-A-T'	1	0.744837974	0.017801871	4.752514508	1	330	20	6496	0.302114804	0.306936771
'18-61077645-G-C'	1	0.93677969	0.021939291	6.294162682	1	330	13	6503	0.302114804	0.199508901
'1-75622741-C-T'	1	0.843803099	0.019961006	5.524895765	1	330	16	6500	0.302114804	0.245549417
'2-179600475-C-T'	1	0.810154401	0.019362088	5.153897506	1	330	26	6490	0.302114804	0.399017802
'16-109774-G-A'	1	0.58773759	0.014230223	3.637449502	1	330	27	6489	0.302114804	0.414364641
'10-18828230-T-C'	1	0.843803099	0.019961006	5.524895765	1	330	16	6500	0.302114804	0.245549417
'10-45959729-A-G'	1	0.643918774	0.015500427	4.042270143	1	330	22	6494	0.302114804	0.337630448
'7-103191675-G-A'	1	0.723988129	0.017323806	4.607569926	1	330	20	6496	0.302114804	0.306936771
'4-13616129-C-T'	1	0.93677969	0.021939291	6.294162682	1	330	13	6503	0.302114804	0.199508901
'2-227872783-G-C'	1	0.922845388	0.106341178	3.664953309	2	329	35	6481	0.604229607	0.537139349
'6-111498785-A-G'	1	0.581851512	0.0140955	3.596327597	1	330	27	6489	0.302114804	0.414364641
'16-57113168-G-A'	1	0.957991587	0.022514673	6.354329814	1	330	17	6499	0.302114804	0.260896255
'16-24580885-G-A'	1	0.749689125	0.017917414	4.781716858	1	330	22	6494	0.302114804	0.337630448
'10-73831956-A-G'	1	0.880873453	0.020737551	5.841390716	1	330	14	6502	0.302114804	0.21485574
'18-28979357-T-C'	1	0.711396858	0.017106597	4.467545047	1	330	26	6490	0.302114804	0.399017802
'6-33156845-C-G'	1	0.528883891	0.012855486	3.243301706	1	330	29	6487	0.302114804	0.445058318
'16-11154767-G-A'	1	0.747313321	0.017803527	4.811925998	1	330	17	6499	0.302114804	0.260896255
'20-35128780-C-T'	1	0.598400676	0.014470507	3.714071208	1	330	26	6490	0.302114804	0.399017802
'2-20403998-G-A'	1	0.887854537	0.021027897	5.777362579	1	330	20	6496	0.302114804	0.306936771
'3-69230224-C-A'	1	0.79094444	0.018799064	5.118695476	1	330	17	6499	0.302114804	0.260896255
'16-87678107-G-C'	1	0.570504568	0.013870273	3.493647858	1	330	34	6482	0.302114804	0.521792511
'10-50375042-G-A'	1	0.775215508	0.018510913	4.953316891	1	330	21	6495	0.302114804	0.32228361
'1-203316619-G-A'	1	0.521064891	0.012693162	3.178163186	1	330	32	6484	0.302114804	0.491098834
'17-40272264-C-T'	1	0.693830111	0.016680483	4.362489614	1	330	24	6492	0.302114804	0.368324125
'1-94996062-C-T'	1	0.681976032	0.016421462	4.271441535	1	330	26	6490	0.302114804	0.399017802
'10-102824592-A-G'	1	0.553025285	0.013450809	3.384577147	1	330	32	6484	0.302114804	0.491098834
'5-74842932-G-A'	1	0.794864545	0.018890177	5.143722552	1	330	18	6498	0.302114804	0.276243094
'10-119799800-T-C'	1	0.779259829	0.018550233	5.022455237	1	330	18	6498	0.302114804	0.276243094
'9-72501780-A-G'	1	0.699411549	0.016760736	4.43631697	1	330	20	6496	0.302114804	0.306936771
'11-6413167-G-A'	1	0.779259829	0.018550233	5.022455237	1	330	18	6498	0.302114804	0.276243094
'17-29187463-A-T'	1	0.880873453	0.020737551	5.841390716	1	330	14	6502	0.302114804	0.21485574
'12-58350559-T-C'	1	0.643252577	0.015488184	4.035122903	1	330	23	6493	0.302114804	0.352977287
'2-163144694-T-C'	1	0.922571897	0.021773731	6.054670132	1	330	19	6497	0.302114804	0.291589932
'17-31618972-G-A'	1	0.557275664	0.013498935	3.446442925	1	330	26	6490	0.302114804	0.399017802
'1-54238077-G-A'	1	0.588760945	0.014266274	3.636309922	1	330	28	6488	0.302114804	0.429711479
'16-3634861-G-A'	1	0.519407995	0.012661812	3.161983245	1	330	35	6481	0.302114804	0.537139349
'9-117185766-G-A'	1	0.723493416	0.017338073	4.58488656	1	330	22	6494	0.302114804	0.337630448
'22-38119378-C-A'	1	0.604109106	0.014649478	3.721262586	1	330	33	6483	0.302114804	0.506445672
'10-99683122-G-A'	1	0.747847401	0.017846372	4.791520557	1	330	19	6497	0.302114804	0.291589932
'15-75500777-G-A'	1	0.760483571	0.018151793	4.866520089	1	330	21	6495	0.302114804	0.32228361
'16-2294549-C-T'	1	0.646650427	0.01557838	4.050664757	1	330	23	6493	0.302114804	0.352977287
'11-20907061-G-A'	1	0.885240877	0.020989442	5.740825748	1	330	23	6493	0.302114804	0.352977287
'12-50291798-T-C'	1	0.880873453	0.020737551	5.841390716	1	330	14	6502	0.302114804	0.21485574
'20-44184407-C-A'	1	0.783012788	0.01865662	5.032745431	1	330	19	6497	0.302114804	0.291589932
'18-56205373-T-TG'	1	0.517405132	0.012644943	3.129784413	1	330	47	6469	0.302114804	0.721301412
'19-38126813-G-A'	1	0.654136849	0.015783797	4.076679764	1	330	27	6489	0.302114804	0.414364641
'18-60242740-T-C'	1	0.86373159	0.020539498	5.559574352	1	330	25	6491	0.302114804	0.383670964
'9-37442329-C-T'	1	0.93677969	0.021939291	6.294162682	1	330	13	6503	0.302114804	0.199508901
'9-130677075-C-T'	1	0.715681217	0.01716874	4.523167151	1	330	23	6493	0.302114804	0.352977287
'X-47836782-T-G'	1	0.771581626	0.018411046	4.94069717	1	330	20	6496	0.302114804	0.306936771
'14-20529055-G-A'	1	0.570069808	0.013870375	3.484669333	1	330	35	6481	0.302114804	0.537139349
'17-65163644-T-C'	1	0.79094444	0.018799064	5.118695476	1	330	17	6499	0.302114804	0.260896255
'8-124154646-A-C'	1	0.880873453	0.020737551	5.841390716	1	330	14	6502	0.302114804	0.21485574
'10-90966828-G-A'	1	0.513433594	0.012517183	3.125103631	1	330	35	6481	0.302114804	0.537139349
'11-102248406-A-G'	1	0.538942016	0.013115482	3.293750747	1	330	35	6481	0.302114804	0.537139349
'7-93108763-G-C'	1	0.947605304	0.109812386	3.720501169	2	329	49	6467	0.604229607	0.751995089
'13-25481285-A-C'	1	0.549752351	0.013321209	3.39721199	1	330	26	6490	0.302114804	0.399017802
'19-50885290-C-T'	1	1.034394032	0.118946719	4.123188189	2	329	36	6480	0.604229607	0.552486188
'7-101183330-G-A'	1	0.779286515	0.018519055	5.044871371	1	330	17	6499	0.302114804	0.260896255
'19-45211191-C-T'	1	0.75750693	0.018024958	4.889993173	1	330	17	6499	0.302114804	0.260896255
'16-70508544-C-T'	1	0.670421246	0.016208019	4.152179008	1	330	39	6477	0.302114804	0.598526703
'5-136403476-C-T'	1	0.904622333	0.021228795	6.043037127	1	330	14	6502	0.302114804	0.21485574
'5-178311260-G-A'	1	0.523627962	0.012716433	3.218835971	1	330	27	6489	0.302114804	0.414364641
'9-134165498-G-T'	1	0.75534568	0.018068628	4.801893409	1	330	24	6492	0.302114804	0.368324125
'1-23847534-C-A'	1	0.701905872	0.016773428	4.485346619	1	330	18	6498	0.302114804	0.276243094
'3-132294680-G-T'	1	0.561059896	0.013616917	3.451794808	1	330	30	6486	0.302114804	0.460405157
'9-135864561-G-A'	1	0.676003488	0.016225866	4.270308217	1	330	21	6495	0.302114804	0.32228361
'19-1004950-C-T'	1	0.898664403	0.021176325	5.926922256	1	330	17	6499	0.302114804	0.260896255
'9-100616481-A-G'	1	0.553721841	0.013459827	3.393424087	1	330	32	6484	0.302114804	0.491098834
'1-85655902-C-T'	1	0.547928739	0.01329416	3.374517098	1	330	28	6488	0.302114804	0.429711479
'6-55142292-A-G'	1	0.764263786	0.01817195	4.942785231	1	330	17	6499	0.302114804	0.260896255
'19-3590105-G-A'	1	0.653022453	0.015724575	4.091404688	1	330	25	6491	0.302114804	0.383670964
'6-30166584-T-C'	1	0.631010232	0.015253991	3.915968697	1	330	30	6486	0.302114804	0.460405157
'3-185191253-G-A'	1	0.9703813	0.111419241	3.882424844	2	329	30	6486	0.604229607	0.460405157
'1-21009189-T-G'	1	0.637341276	0.015377957	3.974972334	1	330	27	6489	0.302114804	0.414364641
'20-39990481-C-T'	1	0.638842495	0.015430648	3.972215596	1	330	31	6485	0.302114804	0.475751995
'1-981353-C-T'	1	0.883510923	0.020859849	5.79749097	1	330	18	6498	0.302114804	0.276243094
'1-52276000-T-C'	1	0.607877261	0.014696011	3.774619405	1	330	26	6490	0.302114804	0.399017802
'14-23828146-G-C'	1	0.924288372	0.021714438	6.143376657	1	330	16	6500	0.302114804	0.245549417
'6-30153887-C-G'	1	0.631010232	0.015253991	3.915968697	1	330	30	6486	0.302114804	0.460405157
'18-77805799-G-A'	1	0.569343286	0.013803238	3.512107275	1	330	28	6488	0.302114804	0.429711479
'12-132322812-C-A'	1	0.986411053	0.113646902	3.917762974	2	329	37	6479	0.604229607	0.567833026
'22-37603326-C-T'	1	0.542621922	0.013196167	3.322048899	1	330	32	6484	0.302114804	0.491098834
'6-42832562-T-G'	1	0.524110422	0.012752097	3.206012796	1	330	31	6485	0.302114804	0.475751995
'4-79833182-C-T'	1	0.543541656	0.013222999	3.325408599	1	330	34	6482	0.302114804	0.521792511
'6-30136150-G-A'	1	0.631010232	0.015253991	3.915968697	1	330	30	6486	0.302114804	0.460405157
'6-112397289-G-A'	1	0.784515445	0.09151757	3.041671082	2	329	57	6459	0.604229607	0.874769797
'1-11708856-C-T'	1	0.966015365	0.111793776	3.802325029	2	329	47	6469	0.604229607	0.721301412
'16-10775932-A-G'	1	0.642352496	0.015508656	3.998553228	1	330	28	6488	0.302114804	0.429711479
'9-134340314-C-T'	1	0.648909811	0.01564076	4.055838203	1	330	25	6491	0.302114804	0.383670964
'17-72937795-G-A'	1	0.562484557	0.013644889	3.465160338	1	330	28	6488	0.302114804	0.429711479
'10-103900991-T-C'	1	0.772166165	0.018460021	4.912580551	1	330	31	6485	0.302114804	0.475751995
'20-60895900-G-A'	1	0.611577396	0.014752655	3.819569659	1	330	24	6492	0.302114804	0.368324125
'2-74702756-C-T'	1	0.650673312	0.015716738	4.040563809	1	330	34	6482	0.302114804	0.521792511
'1-62970397-C-T'	1	0.742141178	0.017696687	4.76064512	1	330	20	6496	0.302114804	0.306936771
'10-75264736-G-A'	1	0.700547741	0.016789988	4.436976585	1	330	23	6493	0.302114804	0.352977287
'15-57731384-G-T'	1	1.032519819	0.118261545	4.150188525	2	329	29	6487	0.604229607	0.445058318
'22-50278584-C-T'	1	0.607314217	0.014625315	3.810409599	1	330	21	6495	0.302114804	0.32228361
'12-52369080-G-A'	1	0.924854485	0.106436178	3.683085751	2	329	32	6484	0.604229607	0.491098834
'15-83296111-T-G'	1	0.640751339	0.01540013	4.038061161	1	330	21	6495	0.302114804	0.32228361
'11-60615445-G-A'	1	0.573123972	0.013864179	3.555498371	1	330	25	6491	0.302114804	0.383670964
'9-19786020-A-C'	1	0.746564373	0.08688488	2.908379458	2	329	47	6469	0.604229607	0.721301412
'5-140626718-G-T'	1	0.60553884	0.014707716	3.711541801	1	330	40	6476	0.302114804	0.613873542
'15-26107946-C-G'	1	0.988658687	0.113678355	3.942975484	2	329	34	6482	0.604229607	0.521792511
'2-223339430-G-A'	1	0.695750994	0.016639945	4.43476981	1	330	19	6497	0.302114804	0.291589932
'11-102668717-A-G'	1	0.549649362	0.013309791	3.402393125	1	330	25	6491	0.302114804	0.383670964
'7-92762257-G-C'	1	0.598339684	0.014470938	3.711171225	1	330	27	6489	0.302114804	0.414364641
'5-140626117-G-C'	1	0.60553884	0.014707716	3.711541801	1	330	40	6476	0.302114804	0.613873542
'10-70045091-A-G'	1	0.855935928	0.020199955	5.627568816	1	330	17	6499	0.302114804	0.260896255
'10-95791445-A-T'	1	0.551307939	0.013403971	3.376300529	1	330	39	6477	0.302114804	0.598526703
'16-88500957-C-T'	1	0.994234789	0.114389886	3.959787041	2	329	35	6481	0.604229607	0.537139349
'19-17091356-C-T'	1	0.509306823	0.012415174	3.100719548	1	330	35	6481	0.302114804	0.537139349
'17-78318686-A-G'	1	0.789207866	0.092075462	3.059041524	2	329	60	6456	0.604229607	0.920810313
'1-153591508-C-T'	1	0.573206238	0.013850499	3.567017034	1	330	23	6493	0.302114804	0.352977287
'17-33904939-T-A'	1	0.85530307	0.1705882	2.645158408	3	328	89	6427	0.906344411	1.365868631
'4-366713-C-T'	1	0.960269802	0.111093908	3.781893051	2	329	47	6469	0.604229607	0.721301412
'5-140531091-C-T'	1	0.60553884	0.014707716	3.711541801	1	330	40	6476	0.302114804	0.613873542
'3-25666268-A-T'	1	0.546178649	0.013231057	3.377633272	1	330	25	6491	0.302114804	0.383670964
'8-22447151-G-A'	1	0.500211529	0.012224153	3.026808093	1	330	42	6474	0.302114804	0.644567219
'12-105388357-C-T'	1	0.774239541	0.090434096	2.994442836	2	329	63	6453	0.604229607	0.966850829
'6-47976383-C-A'	1	0.506709907	0.01238264	3.065086353	1	330	42	6474	0.302114804	0.644567219
'16-11773132-C-G'	1	0.553440017	0.013460651	3.386116744	1	330	35	6481	0.302114804	0.537139349
'4-69811110-A-C'	1	0.552578209	0.013418766	3.395265757	1	330	30	6486	0.302114804	0.460405157
'3-41795957-A-G'	1	0.792264404	0.018824992	5.121505046	1	330	20	6496	0.302114804	0.306936771
'14-96730590-C-G'	1	0.902389761	0.104377894	3.556634278	2	329	42	6474	0.604229607	0.644567219
'9-37777619-AC-TA'	1	1.026579351	0.117796267	4.110350627	2	329	32	6484	0.604229607	0.491098834
'19-11230842-C-T'	1	1.014475138	0.199950848	3.203520002	3	328	49	6467	0.906344411	0.751995089
'1-94054750-C-T'	1	0.539220547	0.013097113	3.311869681	1	330	29	6487	0.302114804	0.445058318
'15-43290450-C-A'	1	0.664074552	0.015926489	4.202263628	1	330	21	6495	0.302114804	0.32228361
'4-79747225-C-T'	1	0.715829425	0.017113035	4.560293259	1	330	22	6494	0.302114804	0.337630448
'7-146829564-C-T'	1	0.805525607	0.093344579	3.164880101	2	329	40	6476	0.604229607	0.613873542
'2-185803480-A-G'	1	0.567209529	0.013746247	3.501121663	1	330	29	6487	0.302114804	0.445058318
'7-103202327-C-T'	1	0.983120511	0.113521065	3.886621761	2	329	47	6469	0.604229607	0.721301412
'16-818687-C-T'	1	0.996593153	0.11445637	3.983583819	2	329	33	6483	0.604229607	0.506445672
'X-54282254-G-T'	1	0.769170699	0.089462611	2.999932628	2	329	49	6467	0.604229607	0.751995089
'12-66725138-G-A'	1	0.93614657	0.107692701	3.731170802	2	329	32	6484	0.604229607	0.491098834
'1-155911517-C-A'	1	0.911624042	0.105488655	3.590127454	2	329	44	6472	0.604229607	0.675260896
'7-128586057-C-T'	1	0.597826645	0.014488604	3.68528878	1	330	35	6481	0.302114804	0.537139349
'5-73207339-C-G'	1	0.505502191	0.012290244	3.098650755	1	330	28	6488	0.302114804	0.429711479
'16-19020634-A-G'	1	0.542693181	0.013190616	3.32631828	1	330	32	6484	0.302114804	0.491098834
'3-9767651-T-C'	1	0.502437964	0.012258788	3.051465119	1	330	37	6479	0.302114804	0.567833026
'19-56200668-G-A'	1	0.789523979	0.018720823	5.13199688	1	330	18	6498	0.302114804	0.276243094
'19-9057794-G-A'	1	0.511550014	0.012467401	3.115355272	1	330	35	6481	0.302114804	0.537139349
'8-73979655-C-A'	1	1.033961678	0.118778889	4.129046208	2	329	35	6481	0.604229607	0.537139349
'5-81601230-T-C'	1	0.529880847	0.012841452	3.27276662	1	330	25	6491	0.302114804	0.383670964
'6-159026327-G-A'	1	0.695570074	0.016689419	4.388812074	1	330	26	6490	0.302114804	0.399017802
'17-18155793-T-A'	1	0.939202643	0.10812687	3.737173723	2	329	36	6480	0.604229607	0.552486188
'10-70646026-A-T'	1	0.505502191	0.012290244	3.098650755	1	330	28	6488	0.302114804	0.429711479
'17-76399916-A-G'	1	0.529880847	0.012841452	3.27276662	1	330	25	6491	0.302114804	0.383670964
'11-18741319-C-T'	1	0.615734239	0.014847875	3.846469897	1	330	25	6491	0.302114804	0.383670964
'20-41101050-C-T'	1	0.607026369	0.014622153	3.804853555	1	330	22	6494	0.302114804	0.337630448
'11-108380620-T-C'	1	0.585234365	0.014121495	3.652970966	1	330	23	6493	0.302114804	0.352977287
'4-57237689-T-C'	1	0.554924217	0.013433206	3.436321733	1	330	26	6490	0.302114804	0.399017802
'14-105452956-C-G'	1	0.513640397	0.012491805	3.145205768	1	330	30	6486	0.302114804	0.460405157
'7-94740687-A-G'	1	0.52508583	0.012744926	3.231385039	1	330	27	6489	0.302114804	0.414364641
'16-66434776-G-A'	1	0.528585869	0.012837636	3.246952077	1	330	32	6484	0.302114804	0.491098834
'2-235950105-C-T'	1	0.611160493	0.014698491	3.845897507	1	330	21	6495	0.302114804	0.32228361
'1-7879401-A-G'	1	0.602178839	0.014527358	3.757759531	1	330	25	6491	0.302114804	0.383670964
'15-91021017-C-T'	1	0.545827747	0.013215749	3.379129797	1	330	25	6491	0.302114804	0.383670964
'22-25755942-C-G'	1	0.551373458	0.01335233	3.411255753	1	330	26	6490	0.302114804	0.399017802
'3-141526640-G-A'	1	0.734755036	0.086004683	2.830255437	2	329	72	6444	0.604229607	1.104972376
'2-219129289-C-T'	1	0.9489772	0.109835624	3.733255431	2	329	51	6465	0.604229607	0.782688766
'13-49076863-C-T'	1	0.513429331	0.012476704	3.150029373	1	330	29	6487	0.302114804	0.445058318
'20-25261605-C-T'	1	0.583679542	0.014127191	3.610443089	1	330	33	6483	0.302114804	0.506445672
'7-133502211-G-A'	1	0.773768461	0.089993927	3.018096535	2	329	48	6468	0.604229607	0.73664825
'19-3110199-C-T'	1	0.603284996	0.014549755	3.765632798	1	330	27	6489	0.302114804	0.414364641
'1-204210604-C-T'	1	0.64229256	0.015443261	4.035978121	1	330	27	6489	0.302114804	0.414364641
'14-38724040-AGAG-A'	1	0.502097559	0.012219483	3.068588006	1	330	34	6482	0.302114804	0.521792511
'2-239013338-A-C'	1	0.893008973	0.102934848	3.545456275	2	329	33	6483	0.604229607	0.506445672
'1-179052079-G-C'	1	0.620369873	0.01491271	3.905957084	1	330	22	6494	0.302114804	0.337630448
'8-91029359-G-A'	1	0.594435109	0.01432843	3.717468519	1	330	25	6491	0.302114804	0.383670964
'11-93129482-A-G'	1	1.002822447	0.114873146	4.030028842	2	329	29	6487	0.604229607	0.445058318
'11-19174228-C-T'	1	0.877526172	0.1745906	2.725334788	3	328	79	6437	0.906344411	1.212400246
'12-91502161-A-G'	1	0.765047953	0.08883593	2.993911408	2	329	42	6474	0.604229607	0.644567219
'19-1037809-C-T'	1	0.705132771	0.082358611	2.72785905	2	329	56	6460	0.604229607	0.859422959
'14-23240722-C-T'	1	0.964808121	0.110473968	3.882148148	2	329	27	6489	0.604229607	0.414364641
'9-139008644-G-A'	1	0.913641295	0.105432011	3.617055023	2	329	39	6477	0.604229607	0.598526703
'2-171323175-C-T'	1	0.885563995	0.102206919	3.506002873	2	329	38	6478	0.604229607	0.583179865
'16-30092631-A-G'	1	0.967811959	0.110932221	3.884918004	2	329	30	6486	0.604229607	0.460405157
'2-1652731-C-T'	1	1.028381241	0.117333533	4.16621429	2	329	26	6490	0.604229607	0.399017802
'3-164739037-C-T'	1	1.003335161	0.115061369	4.020996195	2	329	33	6483	0.604229607	0.506445672
'22-31330134-T-C'	1	0.880424237	0.101475852	3.496014935	2	329	33	6483	0.604229607	0.506445672
'10-100144822-G-A'	1	0.939019273	0.10800345	3.742686954	2	329	34	6482	0.604229607	0.521792511
'1-228879367-C-T'	1	0.99401097	0.11445462	3.949052454	2	329	46	6470	0.604229607	0.705954573
'5-80369038-A-T'	1	0.946544852	0.10868529	3.786270286	2	329	31	6485	0.604229607	0.475751995
'17-73916141-C-T'	1	0.961554363	0.110234866	3.858499513	2	329	29	6487	0.604229607	0.445058318
'4-17838853-C-T'	1	0.993189873	0.113580721	4.004730133	2	329	28	6488	0.604229607	0.429711479
'2-179537200-C-T'	1	0.68609949	0.079935209	2.667734812	2	329	47	6469	0.604229607	0.721301412
'1-117122286-T-A'	1	0.826317184	0.095674645	3.251508758	2	329	45	6471	0.604229607	0.690607735
'9-130242179-A-G'	1	1.032382942	0.118508947	4.123848477	2	329	44	6472	0.604229607	0.675260896
'9-135940488-C-G'	1	0.976605413	0.193590084	3.052492187	3	328	68	6448	0.906344411	1.043585021
'13-80911782-T-G'	1	0.809239939	0.093961807	3.166068309	2	329	49	6467	0.604229607	0.751995089
'1-213146292-A-C'	1	0.981720803	0.112368046	3.951789544	2	329	28	6488	0.604229607	0.429711479
'X-44091831-C-T'	1	0.725235409	0.08454019	2.816530409	2	329	53	6463	0.604229607	0.813382443
'6-33372690-G-A'	1	0.819413202	0.094682475	3.238092519	2	329	35	6481	0.604229607	0.537139349
'3-151163972-G-C'	1	0.996353258	0.11389403	4.020110291	2	329	28	6488	0.604229607	0.429711479
'16-67201032-G-T'	1	0.891206599	0.102748716	3.534890912	2	329	37	6479	0.604229607	0.567833026
'4-62761464-T-C'	1	0.866610912	0.099784101	3.448429624	2	329	31	6485	0.604229607	0.475751995
'6-32946029-G-A'	1	0.826761727	0.095604208	3.261422709	2	329	37	6479	0.604229607	0.567833026
'18-21427556-G-A'	1	0.777163708	0.090410334	3.028847805	2	329	56	6460	0.604229607	0.859422959
'21-15599536-T-C'	1	0.810185186	0.094036328	3.171625229	2	329	50	6466	0.604229607	0.767341928
'17-56429483-G-T'	1	0.782315041	0.090753487	3.066547896	2	329	42	6474	0.604229607	0.644567219
'22-28195715-C-A'	1	0.987730814	0.11289005	3.987562733	2	329	27	6489	0.604229607	0.414364641
'18-21333720-G-A'	1	0.903530731	0.104041698	3.592756342	2	329	35	6481	0.604229607	0.537139349
'10-79565571-A-G'	1	0.86774717	0.100075871	3.440801655	2	329	35	6481	0.604229607	0.537139349
'8-72951118-T-C'	1	0.850059216	0.098124923	3.364800854	2	329	36	6480	0.604229607	0.552486188
'11-58979126-G-T'	1	0.987730814	0.11289005	3.987562733	2	329	27	6489	0.604229607	0.414364641
'X-153581714-G-A'	1	0.867864491	0.100143752	3.43735781	2	329	36	6480	0.604229607	0.552486188
'9-95179071-G-A'	1	0.897415481	0.103751211	3.537851866	2	329	48	6468	0.604229607	0.73664825
'15-41108163-T-C'	1	0.990990188	0.113572737	3.974087217	2	329	36	6480	0.604229607	0.552486188
'17-38319977-T-G'	1	0.996713508	0.196809794	3.136595347	3	328	55	6461	0.906344411	0.84407612
'11-35243273-G-A'	1	0.887649978	0.101943759	3.550325391	2	329	29	6487	0.604229607	0.445058318
'6-133034987-G-A'	1	0.996977349	0.114243332	3.998712039	2	329	36	6480	0.604229607	0.552486188
'5-43700321-A-G'	1	0.940790285	0.186257877	2.947541806	3	328	60	6456	0.906344411	0.920810313
'15-91424029-C-T'	1	0.985631973	0.194319577	3.110814599	3	328	48	6468	0.906344411	0.73664825
'1-176833480-C-T'	1	0.832279746	0.096078978	3.294335848	2	329	35	6481	0.604229607	0.537139349
'3-138669405-T-C'	1	0.698022281	0.081117114	2.728154263	2	329	40	6476	0.604229607	0.613873542
'10-34688273-C-G'	1	1.034770033	0.118244487	4.172064462	2	329	34	6482	0.604229607	0.521792511
'3-44852353-A-G'	1	0.917743679	0.105282183	3.677757921	2	329	29	6487	0.604229607	0.445058318
'8-74205019-CCTT-C'	1	0.890036362	0.102279596	3.555040078	2	329	30	6486	0.604229607	0.460405157
'3-42264715-C-G'	1	1.005221485	0.198617609	3.160042434	3	328	60	6456	0.906344411	0.920810313
'17-4446003-G-A'	1	0.915241118	0.104930507	3.672883695	2	329	28	6488	0.604229607	0.429711479
'14-75376397-G-A'	1	0.93961619	0.185953184	2.945682346	3	328	58	6458	0.906344411	0.890116636
'4-90856821-A-G'	1	0.693718161	0.080988386	2.685849179	2	329	57	6459	0.604229607	0.874769797
'6-69944959-A-G'	1	0.79125548	0.091670244	3.109751808	2	329	40	6476	0.604229607	0.613873542
'11-64679885-G-A'	1	0.899062379	0.103253885	3.594311996	2	329	32	6484	0.604229607	0.491098834
'1-216219828-T-C'	1	0.675225926	0.07855566	2.633364718	2	329	41	6475	0.604229607	0.629220381
'14-103447311-C-T'	1	0.775499455	0.089747081	3.05492729	2	329	37	6479	0.604229607	0.567833026
'2-179549407-G-A'	1	0.996172706	0.113896225	4.014358113	2	329	38	6478	0.604229607	0.583179865
'2-32740204-A-G'	1	0.684815952	0.079818495	2.660469256	2	329	48	6468	0.604229607	0.73664825
'11-46914670-A-G'	1	1.004073998	0.114792134	4.045765435	2	329	33	6483	0.604229607	0.506445672
'8-105010471-G-A'	1	0.848025345	0.097817593	3.361521099	2	329	35	6481	0.604229607	0.537139349
'22-46088888-G-A'	1	1.030831671	0.117494698	4.179673591	2	329	29	6487	0.604229607	0.445058318
'14-91948454-C-T'	1	0.83868639	0.097134151	3.295443186	2	329	52	6464	0.604229607	0.798035605
'10-43088979-C-G'	1	0.81637174	0.094386083	3.221127095	2	329	40	6476	0.604229607	0.613873542
'6-117900072-C-T'	1	0.861776004	0.099053457	3.441548521	2	329	29	6487	0.604229607	0.445058318
'22-38129388-G-A'	1	0.863649874	0.099326155	3.443864346	2	329	31	6485	0.604229607	0.475751995
'9-123367552-C-T'	1	0.884679967	0.102016846	3.504926209	2	329	44	6472	0.604229607	0.675260896
'20-34241281-G-A'	1	0.772444024	0.089467017	3.037539076	2	329	39	6477	0.604229607	0.598526703
'14-102471438-G-T'	1	0.748436764	0.086843785	2.932783424	2	329	41	6475	0.604229607	0.629220381
'8-124453619-C-T'	1	0.680040712	0.07926216	2.641850791	2	329	48	6468	0.604229607	0.73664825
'17-40948319-C-T'	1	0.72764261	0.084627751	2.837666865	2	329	48	6468	0.604229607	0.73664825
'7-151848538-G-C'	1	0.946129644	0.186832414	2.977652281	3	328	52	6464	0.906344411	0.798035605
'14-56105908-C-T'	1	0.921522845	0.105491488	3.708682892	2	329	28	6488	0.604229607	0.429711479
'14-94914667-G-A'	1	0.67066465	0.07831641	2.595492274	2	329	56	6460	0.604229607	0.859422959
'10-95079636-G-A'	1	0.67836075	0.079136719	2.630161479	2	329	58	6458	0.604229607	0.890116636
'5-149460355-G-A'	1	0.909123912	0.10435959	3.635434118	2	329	41	6475	0.604229607	0.629220381
'19-7975658-C-A'	1	0.75511617	0.087392003	2.97459465	2	329	37	6479	0.604229607	0.567833026
'5-76932846-G-T'	1	0.95451789	0.109198581	3.842345276	2	329	32	6484	0.604229607	0.491098834
'1-91404792-T-C'	1	0.979336939	0.193153662	3.088061101	3	328	53	6463	0.906344411	0.813382443
'19-55558806-G-A'	1	0.763312947	0.152297795	2.358877514	3	328	84	6432	0.906344411	1.289134438
'16-72110872-G-A'	1	0.946657878	0.186806868	2.983122987	3	328	49	6467	0.906344411	0.751995089
'14-52741496-G-A'	1	0.987548813	0.194797026	3.113633269	3	328	53	6463	0.906344411	0.813382443
'X-135095545-A-C'	1	0.801686072	0.092412304	3.183513937	2	329	31	6485	0.604229607	0.475751995
'11-78523276-G-A'	1	0.88665351	0.102016633	3.529039832	2	329	38	6478	0.604229607	0.583179865
'8-100791158-G-A'	1	0.725854596	0.08426902	2.841327272	2	329	41	6475	0.604229607	0.629220381
'19-6427496-A-C'	1	0.892223021	0.176296132	2.805362624	3	328	53	6463	0.906344411	0.813382443
'2-71361156-C-G'	1	0.911996515	0.104393211	3.670346898	2	329	28	6488	0.604229607	0.429711479
'5-96231056-T-G'	1	0.799476682	0.159022741	2.484438374	3	328	69	6447	0.906344411	1.05893186
'5-150924968-A-G'	1	0.963284305	0.190021029	3.037138163	3	328	50	6466	0.906344411	0.767341928
'14-73989608-C-G'	1	1.014142681	0.199478142	3.213822894	3	328	46	6470	0.906344411	0.705954573
'17-18188582-A-C'	1	0.77152284	0.153309913	2.40151771	3	328	62	6454	0.906344411	0.95150399
'20-62293862-C-T'	1	0.963519795	0.109909189	3.902220158	2	329	28	6488	0.604229607	0.429711479
'10-13240791-C-A'	1	0.914896166	0.180591174	2.881823694	3	328	48	6468	0.906344411	0.73664825
'2-240969179-A-G'	1	0.809335077	0.093577259	3.191156937	2	329	44	6472	0.604229607	0.675260896
'20-1293322-C-T'	1	0.868049051	0.099875939	3.455480138	2	329	37	6479	0.604229607	0.567833026
'1-170129701-T-C'	1	0.94897638	0.248826559	2.583164114	4	327	73	6443	1.208459215	1.120319214
'17-6908625-G-A'	1	0.991556295	0.11283021	4.035175962	2	329	27	6489	0.604229607	0.414364641
'2-207003310-G-C'	1	0.700962215	0.081423969	2.741485301	2	329	40	6476	0.604229607	0.613873542
'11-48238455-G-A'	1	0.982181861	0.192900177	3.121630999	3	328	40	6476	0.906344411	0.613873542
'10-129901853-C-T'	1	0.993185356	0.195586622	3.140353412	3	328	49	6467	0.906344411	0.751995089
'11-73753106-A-G'	1	1.027164426	0.201707698	3.264626898	3	328	42	6474	0.906344411	0.644567219
'1-112305577-TATG-T'	1	0.978033827	0.192852598	3.085244895	3	328	51	6465	0.906344411	0.782688766
'12-113398974-C-T'	1	0.789907668	0.091171154	3.12762884	2	329	35	6481	0.604229607	0.537139349
'17-78225167-G-A'	1	0.814452989	0.161664413	2.540292718	3	328	60	6456	0.906344411	0.920810313
'9-79118092-G-A'	1	0.853914802	0.169214651	2.671182101	3	328	57	6459	0.906344411	0.874769797
'3-54933872-A-G'	1	0.872168162	0.172271919	2.74424577	3	328	49	6467	0.906344411	0.751995089
'15-64967174-G-A'	1	0.916590595	0.104842755	3.692010534	2	329	30	6486	0.604229607	0.460405157
'14-24775287-G-A'	1	0.827196671	0.164245498	2.578498299	3	328	65	6451	0.906344411	0.997544506
'5-38958865-A-G'	1	1.008417789	0.19773211	3.213955452	3	328	39	6477	0.906344411	0.598526703
'5-140788592-G-T'	1	0.742228853	0.085874833	2.925152591	2	329	36	6480	0.604229607	0.552486188
'7-133884009-G-A'	1	0.797472494	0.092085501	3.152643215	2	329	41	6475	0.604229607	0.629220381
'15-64592603-T-C'	1	0.896577453	0.17742101	2.811252212	3	328	58	6458	0.906344411	0.890116636
'11-73843993-C-T'	1	0.78367353	0.155587217	2.443326483	3	328	58	6458	0.906344411	0.890116636
'11-73768459-C-A'	1	0.691604616	0.080430849	2.69723481	2	329	52	6464	0.604229607	0.798035605
'4-125593332-G-A'	1	0.846561187	0.167848802	2.645419354	3	328	61	6455	0.906344411	0.936157152
'2-97508139-C-T'	1	0.812510588	0.16111829	2.538842815	3	328	56	6460	0.906344411	0.859422959
'9-128086101-T-C'	1	0.695773823	0.080647584	2.733044319	2	329	36	6480	0.604229607	0.552486188
'11-74648036-G-T'	1	0.988312678	0.194219918	3.136325096	3	328	45	6471	0.906344411	0.690607735
'18-21124365-C-T'	1	0.963666665	0.252827159	2.620225744	4	327	83	6433	1.208459215	1.2737876
'5-140735221-T-C'	1	0.673719067	0.078287233	2.632685163	2	329	42	6474	0.604229607	0.644567219
'5-140790021-C-T'	1	0.673719067	0.078287233	2.632685163	2	329	42	6474	0.604229607	0.644567219
'4-3240667-C-T'	1	0.829637103	0.164667538	2.587624179	3	328	67	6449	0.906344411	1.028238183
'X-106096795-A-G'	1	0.799542596	0.158748231	2.492206642	3	328	65	6451	0.906344411	0.997544506
'14-105405090-G-A'	1	0.972899797	0.254167483	2.664017149	4	327	59	6457	1.208459215	0.905463475
'17-76823418-G-T'	1	0.897678741	0.236302438	2.427769838	4	327	96	6420	1.208459215	1.473296501
'9-104125016-C-T'	1	0.787131875	0.156294982	2.453277587	3	328	61	6455	0.906344411	0.936157152
'13-25671714-A-G'	1	0.751306373	0.086792422	2.968232422	2	329	39	6477	0.604229607	0.598526703
'11-6568233-G-C'	1	0.911523791	0.238827231	2.48419471	4	327	68	6448	1.208459215	1.043585021
'5-175819928-G-A'	1	0.912761826	0.239709268	2.478183758	4	327	79	6437	1.208459215	1.212400246
'3-151012541-C-T'	1	0.950671664	0.186928061	3.014523815	3	328	43	6473	0.906344411	0.659914058
'9-5462876-C-G'	1	0.830937908	0.164607928	2.600620116	3	328	56	6460	0.906344411	0.859422959
'3-51969218-G-A'	1	0.941410577	0.246929842	2.561000693	4	327	77	6439	1.208459215	1.181706568
'5-43656074-C-T'	1	0.750525316	0.149190131	2.336320064	3	328	61	6455	0.906344411	0.936157152
'11-14891141-G-C'	1	0.835588004	0.165137739	2.626298021	3	328	49	6467	0.906344411	0.751995089
'6-151161313-G-A'	1	0.952376289	0.249549499	2.595163925	4	327	72	6444	1.208459215	1.104972376
'20-32664601-C-A'	1	1.000122085	0.261146231	2.740674107	4	327	64	6452	1.208459215	0.982197667
'10-100174841-G-C'	1	0.897280576	0.235067363	2.446110399	4	327	64	6452	1.208459215	0.982197667
'9-140120111-C-T'	1	0.949361398	0.248507211	2.591233231	4	327	66	6450	1.208459215	1.012891344
'6-163735945-C-T'	1	0.993580237	0.260031876	2.711995966	4	327	73	6443	1.208459215	1.120319214
'9-140005383-G-A'	1	0.869578102	0.172022494	2.726894652	3	328	67	6449	0.906344411	1.028238183
'1-7887262-G-A'	1	0.906031941	0.178752497	2.854177575	3	328	63	6453	0.906344411	0.966850829
'12-82752133-G-C'	1	0.859437913	0.169686178	2.705180829	3	328	53	6463	0.906344411	0.813382443
'7-92730745-C-T'	1	0.930759264	0.182784411	2.957614216	3	328	43	6473	0.906344411	0.659914058
'4-13371584-A-G'	1	0.954383629	0.250216898	2.597715562	4	327	79	6437	1.208459215	1.212400246
'19-287703-G-A'	1	0.887969331	0.232838016	2.417044272	4	327	68	6448	1.208459215	1.043585021
'19-14854233-G-A'	1	0.994781156	0.194699856	3.178328787	3	328	43	6473	0.906344411	0.659914058
'15-80414094-A-G'	1	0.878827288	0.230669727	2.388189534	4	327	73	6443	1.208459215	1.120319214
'19-55494126-A-G'	1	0.931908105	0.183337993	2.950132741	3	328	60	6456	0.906344411	0.920810313
'5-178413302-G-A'	1	0.846905938	0.222430139	2.29920621	4	327	74	6442	1.208459215	1.135666053
'15-41191163-G-A'	1	0.89625083	0.176571184	2.830652877	3	328	55	6461	0.906344411	0.84407612
'4-157891943-T-C'	1	0.90023896	0.177258798	2.846140394	3	328	53	6463	0.906344411	0.813382443
'12-32777927-C-T'	1	0.910945689	0.179245493	2.883321819	3	328	52	6464	0.906344411	0.798035605
'2-131519996-C-T'	1	0.764069764	0.151226637	2.395089197	3	328	49	6467	0.906344411	0.751995089
'1-151748992-T-C'	1	0.940934946	0.246227921	2.569305433	4	327	68	6448	1.208459215	1.043585021
'14-78174483-C-T'	1	0.878930007	0.173221479	2.774241246	3	328	55	6461	0.906344411	0.84407612
'7-121944239-T-C'	1	0.988295113	0.308711772	2.446261943	5	326	78	6438	1.510574018	1.197053407
'4-183267886-C-T'	1	0.916976211	0.180191743	2.909153921	3	328	55	6461	0.906344411	0.84407612
'19-52618483-C-T'	1	0.880849447	0.276661309	2.161886495	5	326	104	6412	1.510574018	1.596071209
'2-165984284-C-T'	1	0.902608934	0.177584979	2.857423281	3	328	52	6464	0.906344411	0.798035605
'1-117556307-C-T'	1	0.878896333	0.17303776	2.779790543	3	328	51	6465	0.906344411	0.782688766
'4-186329458-C-T'	1	0.933684039	0.292044581	2.306203159	5	326	82	6434	1.510574018	1.258440761
'5-176013823-C-T'	1	0.802505419	0.210985706	2.175255716	4	327	75	6441	1.208459215	1.151012891
'10-114925407-C-G'	1	0.86995966	0.227956218	2.37044159	4	327	68	6448	1.208459215	1.043585021
'3-9952627-G-A'	1	0.766337814	0.151816647	2.396667824	3	328	67	6449	0.906344411	1.028238183
'6-21595980-G-C'	1	0.830349215	0.163710342	2.619094236	3	328	55	6461	0.906344411	0.84407612
'10-52603754-A-G'	1	0.9554112	0.298059345	2.369263915	5	326	73	6443	1.510574018	1.120319214
'5-156945849-G-A'	1	0.951624468	0.297086954	2.357237111	5	326	77	6439	1.510574018	1.181706568
'16-88498299-C-T'	1	1.012123661	0.262705818	2.799614493	4	327	56	6460	1.208459215	0.859422959
'6-35260683-G-A'	1	1.006900061	0.356115168	2.313492692	6	325	96	6420	1.812688822	1.473296501
'17-76219685-G-C'	1	1.001510139	0.260060158	2.768037098	4	327	67	6449	1.208459215	1.028238183
'1-53347210-A-G'	1	0.564106928	0.013701985	3.463690514	1	330	33	6483	0.302114804	0.506445672
'22-38877304-A-G'	1	0.61080883	0.01475527	3.799611618	1	330	27	6489	0.302114804	0.414364641
'2-38297907-A-G'	1	0.75750693	0.018024958	4.889993173	1	330	17	6499	0.302114804	0.260896255
'21-45953773-C-T'	1	0.620840431	0.014958492	3.888905516	1	330	23	6493	0.302114804	0.352977287
'10-34805971-G-C'	1	0.56018665	0.013645347	3.413676117	1	330	44	6472	0.302114804	0.675260896
'17-43013610-C-T'	1	0.805905453	0.019089532	5.260422166	1	330	16	6500	0.302114804	0.245549417
'5-111311054-G-A'	1	0.749692004	0.017890598	4.799519592	1	330	21	6495	0.302114804	0.32228361
'20-3027079-G-A'	1	0.799851445	0.093061623	3.117236863	2	329	49	6467	0.604229607	0.751995089
'19-36230423-C-A'	1	0.585808874	0.014233408	3.59135518	1	330	37	6479	0.302114804	0.567833026
'13-32907407-A-G'	1	0.894365353	0.021101059	5.8760578	1	330	19	6497	0.302114804	0.291589932
'14-52493997-G-A'	1	0.776760237	0.018499767	4.995410745	1	330	21	6495	0.302114804	0.32228361
'9-138590924-G-T'	1	0.925628793	0.021698609	6.195964808	1	330	14	6502	0.302114804	0.21485574
'17-6515341-G-A'	1	0.512521438	0.012511812	3.108978975	1	330	38	6478	0.302114804	0.583179865
'11-59375990-T-G'	1	0.755504152	0.018111839	4.772050465	1	330	28	6488	0.302114804	0.429711479
'12-123238313-A-C'	1	0.611962312	0.014804639	3.792607751	1	330	28	6488	0.302114804	0.429711479
'11-118399392-G-A'	1	0.500299365	0.012196891	3.04607715	1	330	32	6484	0.302114804	0.491098834
'2-234835194-G-A'	1	0.615538443	0.014858348	3.83677007	1	330	25	6491	0.302114804	0.383670964
'9-139749275-C-T'	1	0.883510923	0.020859849	5.79749097	1	330	18	6498	0.302114804	0.276243094
'11-7960232-G-A'	1	0.814011409	0.019348152	5.256722595	1	330	20	6496	0.302114804	0.306936771
'7-123143161-T-C'	1	0.65116706	0.015680207	4.080049703	1	330	24	6492	0.302114804	0.368324125
'16-88780820-G-A'	1	0.573750809	0.013904527	3.542573403	1	330	28	6488	0.302114804	0.429711479
'6-28297279-C-T'	1	0.951789982	0.109944991	3.760837162	2	329	42	6474	0.604229607	0.644567219
'19-36128235-C-T'	1	0.75750693	0.018024958	4.889993173	1	330	17	6499	0.302114804	0.260896255
'3-51812651-G-A'	1	0.655518483	0.015824443	4.078553469	1	330	29	6487	0.302114804	0.445058318
'1-979397-G-A'	1	0.914371148	0.021501901	6.06394575	1	330	16	6500	0.302114804	0.245549417
'2-242742812-C-T'	1	0.589922811	0.014314219	3.629004447	1	330	33	6483	0.302114804	0.506445672
'19-56969536-G-A'	1	0.604624044	0.014597841	3.767743481	1	330	25	6491	0.302114804	0.383670964
'18-33607031-T-C'	1	0.512381645	0.012459268	3.139776268	1	330	28	6488	0.302114804	0.429711479
'4-70592915-G-A'	1	0.805905453	0.019089532	5.260422166	1	330	16	6500	0.302114804	0.245549417
'3-16312497-G-A'	1	0.575593693	0.013929029	3.567785614	1	330	25	6491	0.302114804	0.383670964
'12-132250742-A-G'	1	0.81217423	0.019333274	5.221393075	1	330	22	6494	0.302114804	0.337630448
'2-50723068-G-A'	1	0.625482659	0.015126699	3.878070492	1	330	29	6487	0.302114804	0.445058318
'1-205034390-G-A'	1	0.779286515	0.018519055	5.044871371	1	330	17	6499	0.302114804	0.260896255
'2-232326655-TTTG-T'	1	0.671505258	0.016111995	4.246209869	1	330	21	6495	0.302114804	0.32228361
'5-151784057-GA-AT'	1	0.895874129	0.103295117	3.554478834	2	329	34	6482	0.604229607	0.521792511
'17-3848008-T-C'	1	0.839332104	0.019915167	5.439444815	1	330	20	6496	0.302114804	0.306936771
'4-7435887-C-G'	1	0.592327305	0.014303599	3.690513614	1	330	23	6493	0.302114804	0.352977287
'11-27680107-G-A'	1	0.723442795	0.017311663	4.601125716	1	330	21	6495	0.302114804	0.32228361
'18-55398890-T-C'	1	0.628381029	0.015160121	3.921371991	1	330	25	6491	0.302114804	0.383670964
'1-60287549-C-T'	1	0.75750693	0.018024958	4.889993173	1	330	17	6499	0.302114804	0.260896255
'5-148207492-T-C'	1	0.786449997	0.01867516	5.100492848	1	330	17	6499	0.302114804	0.260896255
'1-16464805-C-T'	1	0.601235056	0.014532408	3.735969187	1	330	25	6491	0.302114804	0.383670964
'1-17666222-C-A'	1	0.596060754	0.014473103	3.659417027	1	330	43	6473	0.302114804	0.659914058
'8-1871183-C-T'	1	0.949876026	0.022254703	6.354552005	1	330	16	6500	0.302114804	0.245549417
'3-51747111-G-A'	1	0.892739251	0.021058555	5.870614084	1	330	18	6498	0.302114804	0.276243094
'19-44661744-G-A'	1	0.701577546	0.016837903	4.428390844	1	330	24	6492	0.302114804	0.368324125
'10-5435975-G-A'	1	0.788912583	0.018816976	5.048203972	1	330	23	6493	0.302114804	0.352977287
'3-46245643-C-G'	1	0.545691809	0.013304554	3.319071441	1	330	40	6476	0.302114804	0.613873542
'9-73233861-G-A'	1	0.767937261	0.018277533	4.951248468	1	330	18	6498	0.302114804	0.276243094
'11-47493806-C-T'	1	1.027169904	0.118392273	4.074892442	2	329	42	6474	0.604229607	0.644567219
'9-101540617-A-G'	1	0.940956081	0.022056915	6.291569724	1	330	15	6501	0.302114804	0.230202578
'19-15465976-G-A'	1	0.713698101	0.017099611	4.524880974	1	330	22	6494	0.302114804	0.337630448
'3-105243204-T-C'	1	0.556006799	0.013527285	3.399160692	1	330	35	6481	0.302114804	0.537139349
'11-67432827-C-T'	1	0.819832144	0.01948691	5.290374479	1	330	22	6494	0.302114804	0.337630448
'19-51837487-C-T'	1	0.75750693	0.018024958	4.889993173	1	330	17	6499	0.302114804	0.260896255
'1-45798475-T-C'	1	0.767287677	0.018291704	4.923495366	1	330	20	6496	0.302114804	0.306936771
'4-7684579-G-T'	1	0.904659592	0.021291651	5.988037134	1	330	16	6500	0.302114804	0.245549417
'8-97256207-C-T'	1	0.699802386	0.016756316	4.446367061	1	330	21	6495	0.302114804	0.32228361
'19-8434123-G-C'	1	0.931752358	0.10774364	3.67453996	2	329	41	6475	0.604229607	0.629220381
'2-168105450-G-A'	1	0.786449997	0.01867516	5.100492848	1	330	17	6499	0.302114804	0.260896255
'19-11332560-G-A'	1	0.736611838	0.017696586	4.628824155	1	330	30	6486	0.302114804	0.460405157
'22-32111456-C-T'	1	0.723940283	0.017297739	4.624184963	1	330	19	6497	0.302114804	0.291589932
'6-90408618-T-C'	1	0.587994278	0.014236443	3.638744248	1	330	27	6489	0.302114804	0.414364641
'19-1041971-T-G'	1	0.723940283	0.017297739	4.624184963	1	330	19	6497	0.302114804	0.291589932
'15-101567912-G-A'	1	0.91177582	0.021461952	6.02751607	1	330	18	6498	0.302114804	0.276243094
'19-9677547-G-A'	1	0.561059896	0.013616917	3.451794808	1	330	30	6486	0.302114804	0.460405157
'20-8689379-G-A'	1	0.85238622	0.020103173	5.624471051	1	330	15	6501	0.302114804	0.230202578
'11-62652950-G-T'	1	0.736475197	0.017577463	4.716052704	1	330	20	6496	0.302114804	0.306936771
'7-100304745-G-A'	1	0.565254616	0.013733006	3.468043295	1	330	32	6484	0.302114804	0.491098834
'11-108170506-A-C'	1	0.654204979	0.015744025	4.1057413	1	330	23	6493	0.302114804	0.352977287
'19-375735-T-C'	1	0.590167345	0.014322543	3.629488342	1	330	35	6481	0.302114804	0.537139349
'18-43204744-C-G'	1	0.786449997	0.01867516	5.100492848	1	330	17	6499	0.302114804	0.260896255
'14-64194227-G-A'	1	0.723940283	0.017297739	4.624184963	1	330	19	6497	0.302114804	0.291589932
'4-134072843-T-G'	1	0.723940283	0.017297739	4.624184963	1	330	19	6497	0.302114804	0.291589932
'11-33308289-G-A'	1	0.613691013	0.014800598	3.83458157	1	330	24	6492	0.302114804	0.368324125
'13-79176527-T-C'	1	0.701905872	0.016773428	4.485346619	1	330	18	6498	0.302114804	0.276243094
'15-45413322-C-T'	1	0.713698101	0.017099611	4.524880974	1	330	22	6494	0.302114804	0.337630448
'6-46657722-T-G'	1	0.85254439	0.020062162	5.658706383	1	330	14	6502	0.302114804	0.21485574
'16-88789333-C-T'	1	0.733403961	0.017484148	4.709953907	1	330	19	6497	0.302114804	0.291589932
'19-19218805-C-T'	1	0.721552989	0.017248435	4.59999953	1	330	21	6495	0.302114804	0.32228361
'15-94913384-A-C'	1	0.695750994	0.016639945	4.43476981	1	330	19	6497	0.302114804	0.291589932
'16-78062057-G-C'	1	0.581452342	0.014076943	3.598764786	1	330	27	6489	0.302114804	0.414364641
'17-2275701-C-T'	1	0.855724889	0.099442735	3.342719511	2	329	52	6464	0.604229607	0.798035605
'10-38241847-C-T'	1	0.829529379	0.096063651	3.263377928	2	329	38	6478	0.604229607	0.583179865
'6-12125386-A-T'	1	0.602605401	0.014615308	3.708735759	1	330	37	6479	0.302114804	0.567833026
'18-33738805-G-C'	1	0.861874663	0.099520166	3.410068037	2	329	35	6481	0.604229607	0.537139349
'14-102552132-G-A'	1	0.585701914	0.014144146	3.649578713	1	330	23	6493	0.302114804	0.352977287
'1-22161394-C-T'	1	0.978691637	0.112497883	3.906077568	2	329	35	6481	0.604229607	0.537139349
'9-91616615-C-T'	1	0.606847879	0.014695386	3.750286162	1	330	31	6485	0.302114804	0.475751995
'1-16778370-G-A'	1	0.705518616	0.016874546	4.494224349	1	330	20	6496	0.302114804	0.306936771
'X-2951226-C-G'	1	0.502295962	0.01226908	3.042964522	1	330	41	6475	0.302114804	0.629220381
'17-56233201-G-A'	1	0.73734411	0.017565903	4.744475609	1	330	18	6498	0.302114804	0.276243094
'5-140307491-C-T'	1	0.994545895	0.114544344	3.95241889	2	329	38	6478	0.604229607	0.583179865
'3-151150568-G-A'	1	0.893307295	0.103173272	3.532156352	2	329	37	6479	0.604229607	0.567833026
'9-91993832-C-T'	1	0.537793949	0.013109089	3.272297785	1	330	39	6477	0.302114804	0.598526703
'16-29675724-C-G'	1	0.920787565	0.106218186	3.6498212	2	329	35	6481	0.604229607	0.537139349
'17-28407931-G-T'	1	0.512656628	0.01248576	3.127807823	1	330	35	6481	0.302114804	0.537139349
'10-21806333-C-A'	1	0.818544794	0.019414896	5.310499051	1	330	20	6496	0.302114804	0.306936771
'21-47545949-T-C'	1	0.713164607	0.083106915	2.771311656	2	329	49	6467	0.604229607	0.751995089
'9-141016320-G-A'	1	0.539220547	0.013097113	3.311869681	1	330	29	6487	0.302114804	0.445058318
'2-42556105-C-T'	1	0.750457704	0.01793949	4.776677883	1	330	24	6492	0.302114804	0.368324125
'17-40312348-C-T'	1	0.549736585	0.013362527	3.368699584	1	330	33	6483	0.302114804	0.506445672
'14-60027862-C-G'	1	0.586976797	0.014262935	3.596933981	1	330	41	6475	0.302114804	0.629220381
'20-45358092-G-A'	1	0.652396167	0.015709226	4.08607528	1	330	26	6490	0.302114804	0.399017802
'18-21043003-T-C'	1	0.683691323	0.01635813	4.354713885	1	330	19	6497	0.302114804	0.291589932
'5-156378740-G-A'	1	1.014357698	0.117123389	4.008718424	2	329	48	6468	0.604229607	0.73664825
'9-79321940-C-T'	1	0.913311779	0.106219134	3.55995974	2	329	63	6453	0.604229607	0.966850829
'11-224194-C-T'	1	0.609822803	0.014696967	3.817870983	1	330	22	6494	0.302114804	0.337630448
'1-165179939-C-T'	1	0.611991195	0.014765719	3.818958162	1	330	25	6491	0.302114804	0.383670964
'9-96860142-G-A'	1	0.640751339	0.01540013	4.038061161	1	330	21	6495	0.302114804	0.32228361
'10-129910064-A-G'	1	0.609822803	0.014696967	3.817870983	1	330	22	6494	0.302114804	0.337630448
'X-48664850-C-T'	1	0.6282566	0.015141231	3.930755014	1	330	24	6492	0.302114804	0.368324125
'5-140187989-C-T'	1	0.897243827	0.10361132	3.548656045	2	329	37	6479	0.604229607	0.567833026
'11-76914163-C-T'	1	0.502359819	0.0122382	3.063477925	1	330	33	6483	0.302114804	0.506445672
'16-31373457-C-T'	1	0.793301746	0.018859556	5.120257837	1	330	20	6496	0.302114804	0.306936771
'X-67935143-G-A'	1	0.521994671	0.012769022	3.148348184	1	330	51	6465	0.302114804	0.782688766
'17-48655625-C-T'	1	0.722361772	0.017245327	4.622273681	1	330	20	6496	0.302114804	0.306936771
'9-32418353-C-T'	1	0.880259826	0.020672387	5.868327578	1	330	14	6502	0.302114804	0.21485574
'22-46760470-C-T'	1	0.771565939	0.018345191	4.985100842	1	330	18	6498	0.302114804	0.276243094
'17-8218585-G-T'	1	0.686714781	0.016528186	4.299642135	1	330	29	6487	0.302114804	0.445058318
'X-109441790-A-G'	1	0.855935928	0.020199955	5.627568816	1	330	17	6499	0.302114804	0.260896255
'17-59560751-G-A'	1	0.83907704	0.01983359	5.497046252	1	330	17	6499	0.302114804	0.260896255
'20-61595614-C-T'	1	0.786185374	0.018693872	5.073242141	1	330	20	6496	0.302114804	0.306936771
'2-42995058-T-C'	1	0.833958417	0.019733492	5.445140096	1	330	18	6498	0.302114804	0.276243094
'16-4738885-C-T'	1	0.657448895	0.015858832	4.096970988	1	330	30	6486	0.302114804	0.460405157
'8-92092926-G-A'	1	0.855935928	0.020199955	5.627568816	1	330	17	6499	0.302114804	0.260896255
'2-27306455-C-T'	1	0.796479772	0.156881301	2.516787063	3	328	52	6464	0.906344411	0.798035605
'12-108686549-A-G'	1	1.002516242	0.2606037	2.765642455	4	327	62	6454	1.208459215	0.95150399
'11-47296468-C-G'	1	0.815195661	0.019377131	5.274792963	1	330	17	6499	0.302114804	0.260896255
'19-51630540-C-T'	1	0	0	4.952290905	0	331	13	6503	0	0.199508901
'11-61253294-G-A'	1	0.828365492	0.019772019	5.294264468	1	330	23	6493	0.302114804	0.352977287
'3-167747707-C-T'	1	0.539143954	0.013176407	3.26143348	1	330	43	6473	0.302114804	0.659914058
'11-10649297-T-G'	1	0.925774417	0.021808223	6.124877684	1	330	15	6501	0.302114804	0.230202578
'2-15747372-G-A'	1	1.045075957	0.024378771	7.082595403	1	330	13	6503	0.302114804	0.199508901
'7-143088576-A-G'	1	0.886075938	0.020925068	5.828654723	1	330	15	6501	0.302114804	0.230202578
'19-55752885-C-T'	1	0.751325825	0.017934211	4.813336065	1	330	18	6498	0.302114804	0.276243094
'19-6901961-G-C'	1	0.693434872	0.016689279	4.349705074	1	330	24	6492	0.302114804	0.368324125
'14-94750336-A-T'	1	0.843679386	0.020090378	5.425723965	1	330	20	6496	0.302114804	0.306936771
'2-113591081-G-A'	1	0.900141916	0.021267896	5.908736383	1	330	16	6500	0.302114804	0.245549417
'3-38753882-C-T'	1	0.886075938	0.020925068	5.828654723	1	330	15	6501	0.302114804	0.230202578
'20-48252858-G-A'	1	0.524714667	0.012846623	3.160205123	1	330	47	6469	0.302114804	0.721301412
'8-19218826-G-A'	1	0	0	4.952290905	0	331	13	6503	0	0.199508901
'2-25754408-G-A'	1	0	0	5.010969973	0	331	12	6504	0	0.184162063
'17-72919086-G-A'	1	0.925774417	0.021808223	6.124877684	1	330	15	6501	0.302114804	0.230202578
'12-108618553-C-G'	1	0.705304342	0.017038448	4.378996009	1	330	31	6485	0.302114804	0.475751995
'2-3425749-C-T'	1	0.925774417	0.021808223	6.124877684	1	330	15	6501	0.302114804	0.230202578
'10-94824276-T-TCCATGCA'	1	0.769531376	0.018363941	4.930520701	1	330	19	6497	0.302114804	0.291589932
'3-32571977-A-G'	1	0.826135264	0.019715534	5.282975186	1	330	25	6491	0.302114804	0.383670964
'3-50381254-C-T'	1	0.760181707	0.018269305	4.778652448	1	330	27	6489	0.302114804	0.414364641
'16-2345737-G-A'	1	0.765529074	0.018337351	4.856386254	1	330	22	6494	0.302114804	0.337630448
'2-237028983-C-T'	1	0.765079428	0.018349929	4.835292108	1	330	24	6492	0.302114804	0.368324125
'1-226109270-G-A'	1	0.522725974	0.012770582	3.165424722	1	330	39	6477	0.302114804	0.598526703
'2-174820207-T-C'	1	0.667889894	0.016105698	4.169762647	1	330	27	6489	0.302114804	0.414364641
'3-65376943-T-G'	1	0.761429649	0.018332932	4.763474058	1	330	35	6481	0.302114804	0.537139349
'1-156514261-G-A'	1	0.718381813	0.017214173	4.557462235	1	330	20	6496	0.302114804	0.306936771
'22-24034573-C-T'	1	0.743910664	0.01789292	4.667447794	1	330	28	6488	0.302114804	0.429711479
'4-170322975-C-T'	1	0.657533209	0.015964359	4.033853126	1	330	43	6473	0.302114804	0.659914058
'X-26212737-C-T'	1	0.538086452	0.013103087	3.283918477	1	330	38	6478	0.302114804	0.583179865
'6-29455326-A-G'	1	0.764630576	0.018311771	4.852532597	1	330	22	6494	0.302114804	0.337630448
'15-52510748-G-T'	1	0.740810888	0.017707619	4.728862688	1	330	19	6497	0.302114804	0.291589932
'6-39859415-A-G'	1	0.867066432	0.020557789	5.642702109	1	330	17	6499	0.302114804	0.260896255
'1-84961063-T-C'	1	0.92079999	0.021739899	6.053712051	1	330	16	6500	0.302114804	0.245549417
'2-219362547-G-T'	1	1.051242462	0.024558088	7.089566396	1	330	14	6502	0.302114804	0.21485574
'11-5013324-C-T'	1	0.987466257	0.023143227	6.614954639	1	330	14	6502	0.302114804	0.21485574
'3-19924081-C-T'	1	0.73886629	0.017799503	4.618179995	1	330	29	6487	0.302114804	0.445058318
'7-23286529-C-T'	1	0	0	4.347793394	0	331	17	6499	0	0.260896255
'11-118772287-A-G'	1	0.827177981	0.019671258	5.342699609	1	330	18	6498	0.302114804	0.276243094
'8-18080115-C-T'	1	0.808720941	0.019366524	5.1249114	1	330	27	6489	0.302114804	0.414364641
'9-90254331-T-C'	1	0.853031303	0.020260586	5.526134285	1	330	18	6498	0.302114804	0.276243094
'2-25384092-T-C'	1	0.958272269	0.022535621	6.362361637	1	330	15	6501	0.302114804	0.230202578
'17-39596878-G-T'	1	0.853031303	0.020260586	5.526134285	1	330	18	6498	0.302114804	0.276243094
'19-51607734-G-A'	1	0.850633441	0.020292617	5.439083065	1	330	26	6490	0.302114804	0.399017802
'5-32074573-G-A'	1	0.574591693	0.01397057	3.518387405	1	330	34	6482	0.302114804	0.521792511
'16-30667521-T-C'	1	0.705188745	0.016929372	4.452007325	1	330	22	6494	0.302114804	0.337630448
'17-4836105-C-T'	1	0.662563062	0.015979793	4.135807663	1	330	25	6491	0.302114804	0.383670964
'12-48866669-C-G'	1	0.753924304	0.018084759	4.763971415	1	330	24	6492	0.302114804	0.368324125
'16-69390938-C-T'	1	0.942720148	0.022214136	6.226285516	1	330	16	6500	0.302114804	0.245549417
'5-121356371-T-C'	1	0.740322957	0.017727805	4.70222899	1	330	21	6495	0.302114804	0.32228361
'12-52174435-C-T'	1	0	0	5.52226123	0	331	11	6505	0	0.168815224
'2-174223463-G-A'	1	0.946209745	0.022328502	6.222199193	1	330	17	6499	0.302114804	0.260896255
'12-124393840-C-T'	1	0.651525075	0.015740979	4.048182658	1	330	28	6488	0.302114804	0.429711479
'X-102974183-G-A'	1	0.925774417	0.021808223	6.124877684	1	330	15	6501	0.302114804	0.230202578
'7-142723727-G-A'	1	0.828618114	0.019900799	5.205364916	1	330	32	6484	0.302114804	0.491098834
'11-46900813-C-T'	1	0.958272269	0.022535621	6.362361637	1	330	15	6501	0.302114804	0.230202578
'5-156589491-C-T'	1	0.61779836	0.015065701	3.752428206	1	330	46	6470	0.302114804	0.705954573
'6-18143955-C-G'	1	1.045134841	0.024567458	6.912693492	1	330	19	6497	0.302114804	0.291589932
'5-26885795-C-T'	1	0.976171168	0.02290396	6.521655767	1	330	14	6502	0.302114804	0.21485574
'X-70472911-G-C'	1	0.987466257	0.023143227	6.614954639	1	330	14	6502	0.302114804	0.21485574
'19-16982140-C-T'	1	0.867066432	0.020557789	5.642702109	1	330	17	6499	0.302114804	0.260896255
'16-88747894-A-G'	1	0.76397243	0.018324002	4.828184797	1	330	24	6492	0.302114804	0.368324125
'18-2567041-A-G'	1	0.624439029	0.015072841	3.89338975	1	330	24	6492	0.302114804	0.368324125
'9-32784218-G-A'	1	1.024489837	0.023961879	6.892975873	1	330	14	6502	0.302114804	0.21485574
'4-46043162-C-T'	1	0	0	4.455414105	0	331	13	6503	0	0.199508901
'15-31197469-C-T'	1	0.890773408	0.021064515	5.835492578	1	330	16	6500	0.302114804	0.245549417
'1-111857201-G-A'	1	0.907225263	0.021510073	5.892142294	1	330	20	6496	0.302114804	0.306936771
'19-53854501-C-G'	1	0.660550391	0.015926692	4.127170331	1	330	24	6492	0.302114804	0.368324125
'14-90755015-G-A'	1	0.6029241	0.014685117	3.67442192	1	330	43	6473	0.302114804	0.659914058
'3-126218903-C-T'	1	1.018584601	0.023783055	6.892064253	1	330	13	6503	0.302114804	0.199508901
'X-63444922-G-A'	1	0.970704838	0.022738521	6.519317952	1	330	13	6503	0.302114804	0.199508901
'14-64494487-C-T'	1	0.987466257	0.023143227	6.614954639	1	330	14	6502	0.302114804	0.21485574
'1-243434326-T-C'	1	0.987887354	0.02327512	6.509850924	1	330	19	6497	0.302114804	0.291589932
'16-3486463-G-A'	1	0.664086112	0.016066199	4.11051341	1	330	32	6484	0.302114804	0.491098834
'9-139409089-C-T'	1	0.924461766	0.021831372	6.070908368	1	330	17	6499	0.302114804	0.260896255
'6-43014020-C-T'	1	0.582481006	0.014144994	3.578020424	1	330	31	6485	0.302114804	0.475751995
'4-42145806-T-C'	1	0.63105494	0.015306143	3.884846347	1	330	32	6484	0.302114804	0.491098834
'3-9970080-C-T'	1	0.900141916	0.021267896	5.908736383	1	330	16	6500	0.302114804	0.245549417
'19-55758397-G-A'	1	0	0	4.81171652	0	331	13	6503	0	0.199508901
'1-156236116-A-C'	1	0	0	4.562233159	0	331	15	6501	0	0.230202578
'13-107822917-T-C'	1	0.504023785	0.012309869	3.055453934	1	330	37	6479	0.302114804	0.567833026
'2-74274145-C-T'	1	0	0	7.340567047	0	331	10	6506	0	0.153468386
'6-70744145-A-G'	1	0	0	6.737549293	0	331	13	6503	0	0.199508901
'9-128347941-G-A'	1	0	0	6.584295251	0	331	10	6506	0	0.153468386
'11-94731606-A-G'	1	0.862747947	0.020827079	5.358898629	1	330	38	6478	0.302114804	0.583179865
'1-186136015-G-A'	1	0	0	5.494118357	0	331	23	6493	0	0.352977287
'9-74485007-T-C'	1	0	0	4.417640637	0	331	15	6501	0	0.230202578
'5-82940369-G-A'	1	0	0	4.384089245	0	331	16	6500	0	0.245549417
'17-16526808-C-T'	1	0	0	7.171403472	0	331	10	6506	0	0.153468386
'12-121416663-G-A'	1	0	0	5.662287044	0	331	14	6502	0	0.21485574
'19-41765695-G-A'	1	0	0	7.621476407	0	331	12	6504	0	0.184162063
'5-140530510-C-T'	1	0	0	8.040441616	0	331	13	6503	0	0.199508901
'17-46606943-GA-TT'	1	0	0	7.361716688	0	331	11	6505	0	0.168815224
'10-75529163-C-T'	1	0	0	5.842907874	0	331	13	6503	0	0.199508901
'16-67208559-G-A'	1	0	0	8.64076573	0	331	11	6505	0	0.168815224
'5-159781947-G-C'	1	0	0	7.361716688	0	331	11	6505	0	0.168815224
'7-150389422-A-G'	1	0.894407606	0.021453718	5.644746416	1	330	30	6486	0.302114804	0.460405157
'7-87785235-T-C'	1	0.912918057	0.021956008	5.721649449	1	330	36	6480	0.302114804	0.552486188
'8-144808883-C-T'	1	0	0	7.340567047	0	331	10	6506	0	0.153468386
'2-68740735-G-A'	1	0	0	6.164293615	0	331	18	6498	0	0.276243094
'14-77919702-C-T'	1	0	0	5.880797691	0	331	15	6501	0	0.230202578
'22-26164432-C-A'	1	0	0	6.149208911	0	331	18	6498	0	0.276243094
'9-15695278-G-A'	1	0	0	5.970769535	0	331	15	6501	0	0.230202578
'5-5186252-C-A'	1	0	0	5.412661197	0	331	19	6497	0	0.291589932
'3-47125604-A-G'	1	0	0	5.318298504	0	331	12	6504	0	0.184162063
'2-68740695-A-G'	1	0	0	5.609226751	0	331	21	6495	0	0.32228361
'19-55493687-C-T'	1	0.847817302	0.02037136	5.327717622	1	330	29	6487	0.302114804	0.445058318
'15-65623805-C-T'	1	0	0	4.280428696	0	331	14	6502	0	0.21485574
'5-179743819-C-T'	1	0	0	6.567419011	0	331	14	6502	0	0.21485574
'14-91671115-C-T'	1	0	0	4.764458499	0	331	17	6499	0	0.260896255
'4-40810690-C-A'	1	0	0	6.20429103	0	331	10	6506	0	0.153468386
'11-66468141-T-C'	1	0.855044371	0.020570908	5.358263019	1	330	34	6482	0.302114804	0.521792511
'3-195515996-C-T'	1	0	0	4.799856917	0	331	14	6502	0	0.21485574
'13-36686229-G-A'	1	0	0	6.584295251	0	331	10	6506	0	0.153468386
'4-38798255-G-A'	1	0.934059926	0.022407702	5.886393572	1	330	32	6484	0.302114804	0.491098834
'19-58420699-C-T'	1	0	0	6.584295251	0	331	10	6506	0	0.153468386
'2-241685199-C-T'	1	0	0	6.331776905	0	331	10	6506	0	0.153468386
'19-12461726-G-A'	1	0	0	7.199010062	0	331	10	6506	0	0.153468386
'12-50749091-G-A'	1	0	0	7.389236013	0	331	11	6505	0	0.168815224
'21-34903861-C-A'	1	0	0	5.008255024	0	331	20	6496	0	0.306936771
'18-28662896-G-A'	1	0	0	5.167595838	0	331	13	6503	0	0.199508901
'3-52415789-A-G'	1	0	0	6.331776905	0	331	10	6506	0	0.153468386
'19-17688779-A-G'	1	0	0	7.171403472	0	331	10	6506	0	0.153468386
'7-30102351-A-T'	1	0	0	6.20429103	0	331	10	6506	0	0.153468386
'19-52869582-A-G'	1	0	0	6.584295251	0	331	10	6506	0	0.153468386
'12-123915089-G-C'	1	0	0	6.529277919	0	331	18	6498	0	0.276243094
'19-56029631-C-T'	1	0	0	5.597531263	0	331	12	6504	0	0.184162063
'4-189022350-G-A'	1	0	0	6.20429103	0	331	10	6506	0	0.153468386
'15-59519746-T-C'	1	0.70586751	0.017152294	4.321100871	1	330	39	6477	0.302114804	0.598526703
'20-45865073-G-A'	1	0	0	5.874208608	0	331	14	6502	0	0.21485574
'15-59430501-G-T'	1	0.719344673	0.017465435	4.412208626	1	330	38	6478	0.302114804	0.583179865
'1-12378223-C-T'	1	0	0	5.721421655	0	331	13	6503	0	0.199508901
'11-17485141-C-T'	1	0	0	5.087118456	0	331	20	6496	0	0.306936771
'10-127344661-T-A'	1	0	0	4.199600461	0	331	25	6491	0	0.383670964
'20-744168-C-T'	1	0	0	4.72739011	0	331	14	6502	0	0.21485574
'1-151260715-G-A'	1	0	0	7.361716688	0	331	11	6505	0	0.168815224
'11-57177428-G-A'	1	0.940927001	0.022615748	5.901658291	1	330	36	6480	0.302114804	0.552486188
'1-39910413-G-A'	1	0	0	5.318298504	0	331	12	6504	0	0.184162063
'1-90179665-G-T'	1	0	0	4.928480241	0	331	13	6503	0	0.199508901
'6-144750873-T-C'	1	0	0	6.20429103	0	331	10	6506	0	0.153468386
'4-48169969-C-T'	1	0	0	6.584295251	0	331	10	6506	0	0.153468386
'3-194373592-G-A'	1	0	0	6.1733108	0	331	13	6503	0	0.199508901
'20-51871596-C-T'	1	0	0	5.318298504	0	331	12	6504	0	0.184162063
'13-111357899-C-T'	1	0	0	7.340567047	0	331	10	6506	0	0.153468386
'3-102196366-GA-AG'	1	0	0	5.721421655	0	331	13	6503	0	0.199508901
'X-27998809-C-T'	1	0	0	7.171403472	0	331	10	6506	0	0.153468386
'4-184930710-G-A'	1	0	0	5.368645495	0	331	21	6495	0	0.32228361
'3-64633691-G-A'	1	0	0	7.199010062	0	331	10	6506	0	0.153468386
'6-13807220-A-G'	1	0	0	7.231697172	0	331	12	6504	0	0.184162063
'10-106074532-G-A'	1	0	0	5.033712792	0	331	25	6491	0	0.383670964
'16-20681257-G-T'	1	0.932847382	0.022464699	5.822131397	1	330	35	6481	0.302114804	0.537139349
'2-74756499-C-G'	1	0.936734225	0.022263859	6.055244526	1	330	19	6497	0.302114804	0.291589932
'13-111158937-G-A'	1	0	0	6.894842914	0	331	11	6505	0	0.168815224
'10-27459948-A-G'	1	0	0	7.294940774	0	331	13	6503	0	0.199508901
'3-48669724-C-T'	1	0	0	6.584295251	0	331	10	6506	0	0.153468386
'14-33068660-T-C'	1	0	0	5.880797691	0	331	15	6501	0	0.230202578
'9-135930346-C-A'	1	0	0	4.536284014	0	331	24	6492	0	0.368324125
'19-4446621-C-T'	1	0	0	4.937149749	0	331	24	6492	0	0.368324125
'7-150711113-C-T'	1	0	0	5.597531263	0	331	12	6504	0	0.184162063
'11-119155976-T-C'	1	0	0	6.739277534	0	331	16	6500	0	0.245549417
'2-84886244-C-A'	1	0	0	8.568070556	0	331	11	6505	0	0.168815224
'6-25777065-C-T'	1	0	0	5.721421655	0	331	13	6503	0	0.199508901
'2-98275383-G-A'	1	1.051964618	0.024674529	7.032586878	1	330	14	6502	0.302114804	0.21485574
'9-8389328-T-A'	1	0	0	6.20429103	0	331	10	6506	0	0.153468386
'1-197411409-G-A'	1	0	0	5.17641383	0	331	17	6499	0	0.260896255
'7-92120808-A-G'	1	1.04985713	0.024711224	6.948121959	1	330	16	6500	0.302114804	0.245549417
'17-72540796-G-A'	1	0	0	5.340056268	0	331	13	6503	0	0.199508901
'17-4461726-C-T'	1	0	0	4.435006872	0	331	16	6500	0	0.245549417
'7-141539188-G-A'	1	0	0	7.753269869	0	331	11	6505	0	0.168815224
'5-128302288-C-T'	1	0	0	4.292461875	0	331	18	6498	0	0.276243094
'12-65448935-T-C'	1	0	0	5.640971324	0	331	13	6503	0	0.199508901
'10-101544490-A-G'	1	0	0	7.080155952	0	331	12	6504	0	0.184162063
'20-57566944-A-C'	1	0	0	5.597531263	0	331	12	6504	0	0.184162063
'10-105139728-G-T'	1	0	0	6.504594786	0	331	12	6504	0	0.184162063
'15-32928853-G-A'	1	0	0	5.038489406	0	331	18	6498	0	0.276243094
'7-102098340-C-T'	1	0	0	4.776858297	0	331	17	6499	0	0.260896255
'12-12279793-C-A'	1	0	0	4.143951338	0	331	30	6486	0	0.460405157
'11-67133009-C-T'	1	0	0	4.799856917	0	331	14	6502	0	0.21485574
'6-43305097-C-T'	1	0	0	4.919747177	0	331	16	6500	0	0.245549417
'4-2901153-C-T'	1	0	0	6.20429103	0	331	10	6506	0	0.153468386
'15-43018577-G-A'	1	0	0	6.375058739	0	331	15	6501	0	0.230202578
'7-87908773-T-A'	1	0	0	6.20429103	0	331	10	6506	0	0.153468386
'8-124696898-C-A'	1	0	0	6.063922778	0	331	13	6503	0	0.199508901
'3-10379944-G-A'	1	0	0	4.784025596	0	331	20	6496	0	0.306936771
'4-2927823-C-G'	1	0	0	6.584295251	0	331	10	6506	0	0.153468386
'17-40761127-G-A'	1	0	0	7.456620847	0	331	13	6503	0	0.199508901
'11-120348176-A-T'	1	0.619687344	0.015121258	3.761646363	1	330	45	6471	0.302114804	0.690607735
'12-52985302-G-A'	1	0	0	7.171403472	0	331	10	6506	0	0.153468386
'6-27279481-C-T'	1	0	0	5.340992755	0	331	19	6497	0	0.291589932
'1-22181251-A-G'	1	0	0	5.52103346	0	331	14	6502	0	0.21485574
'15-94841725-G-A'	1	0	0	6.504594786	0	331	12	6504	0	0.184162063
'8-30938692-G-T'	1	1.042760695	0.024674188	6.806671071	1	330	19	6497	0.302114804	0.291589932
'10-115337833-C-T'	1	0	0	6.615300685	0	331	15	6501	0	0.230202578
'3-100523692-C-G'	1	0	0	4.645787442	0	331	23	6493	0	0.352977287
'17-37564974-G-A'	1	0.743225278	0.01795106	4.617418339	1	330	31	6485	0.302114804	0.475751995
'19-55738758-G-A'	1	0	0	7.753269869	0	331	11	6505	0	0.168815224
'X-67283825-G-T'	1	0	0	5.858569293	0	331	14	6502	0	0.21485574
'3-14763289-C-T'	1	0	0	6.982417505	0	331	13	6503	0	0.199508901
'11-62298597-C-A'	1	0	0	5.301762848	0	331	17	6499	0	0.260896255
'18-34289081-G-A'	1	0	0	6.20429103	0	331	10	6506	0	0.153468386
'11-57995414-G-A'	1	0	0	7.171403472	0	331	10	6506	0	0.153468386
'16-75485565-AC-A'	1	0	0	5.976957303	0	331	14	6502	0	0.21485574
'2-27447243-C-A'	1	0	0	5.376512243	0	331	18	6498	0	0.276243094
'7-133749118-C-T'	1	0.980905638	0.023189066	6.42429723	1	330	17	6499	0.302114804	0.260896255
'17-18023501-A-G'	1	0	0	5.870351659	0	331	20	6496	0	0.306936771
'3-170732382-C-T'	1	0	0	5.597531263	0	331	12	6504	0	0.184162063
'6-86227481-T-C'	1	0	0	6.708457758	0	331	14	6502	0	0.21485574
'1-223568054-G-A'	1	0	0	6.159484958	0	331	13	6503	0	0.199508901
'19-57746411-C-G'	1	0	0	6.584295251	0	331	10	6506	0	0.153468386
'5-145969624-G-A'	1	0	0	5.167595838	0	331	13	6503	0	0.199508901
'6-147655318-G-A'	1	0	0	5.660886631	0	331	19	6497	0	0.291589932
'15-85326421-C-T'	1	0	0	5.026272406	0	331	14	6502	0	0.21485574
'3-45779304-G-A'	1	0	0	6.331776905	0	331	10	6506	0	0.153468386
'10-112044663-T-C'	1	0	0	7.340567047	0	331	10	6506	0	0.153468386
'15-48725121-T-G'	1	0	0	4.777543638	0	331	23	6493	0	0.352977287
'6-32975885-C-T'	1	0	0	5.525580345	0	331	13	6503	0	0.199508901
'3-52378570-A-G'	1	0	0	4.857692721	0	331	24	6492	0	0.368324125
'1-207108056-C-T'	1	0	0	4.462927444	0	331	26	6490	0	0.399017802
'6-43022145-C-G'	1	0	0	5.368645495	0	331	21	6495	0	0.32228361
'17-72350664-G-A'	1	0	0	4.799856917	0	331	14	6502	0	0.21485574
'10-70661195-G-A'	1	0	0	4.243546175	0	331	30	6486	0	0.460405157
'1-207107784-A-G'	1	0	0	4.462927444	0	331	26	6490	0	0.399017802
'3-9870991-G-C'	1	0	0	7.340567047	0	331	10	6506	0	0.153468386
'6-56505306-T-C'	1	0	0	7.243095505	0	331	15	6501	0	0.230202578
'11-78387298-T-G'	1	0	0	7.565007537	0	331	11	6505	0	0.168815224
'14-58820379-A-G'	1	0	0	5.721421655	0	331	13	6503	0	0.199508901
'5-33937759-G-A'	1	0	0	8.124549921	0	331	11	6505	0	0.168815224
'2-75720637-C-T'	1	0.748421293	0.017937547	4.742899088	1	330	21	6495	0.302114804	0.32228361
'2-74907227-G-A'	1	0	0	5.318298504	0	331	12	6504	0	0.184162063
'11-10673604-C-G'	1	1.071333651	0.025155697	7.135564375	1	330	15	6501	0.302114804	0.230202578
'19-6707888-T-C'	1	0	0	6.320546046	0	331	12	6504	0	0.184162063
'2-131813136-G-A'	1	0	0	5.721421655	0	331	13	6503	0	0.199508901
'19-57723278-G-A'	1	0	0	5.39075438	0	331	13	6503	0	0.199508901
'2-97494373-C-T'	1	0	0	5.026272406	0	331	14	6502	0	0.21485574
'12-8211436-G-A'	1	0	0	6.894842914	0	331	11	6505	0	0.168815224
'12-53805021-C-T'	1	0	0	5.929842993	0	331	16	6500	0	0.245549417
'13-41381541-C-T'	1	0	0	6.894842914	0	331	11	6505	0	0.168815224
'5-140865586-T-C'	1	0	0	4.973974993	0	331	24	6492	0	0.368324125
'21-31045482-G-A'	1	0	0	6.414672356	0	331	17	6499	0	0.260896255
'16-30133311-C-T'	1	0	0	6.331776905	0	331	10	6506	0	0.153468386
'10-3193443-C-G'	1	0	0	6.20429103	0	331	10	6506	0	0.153468386
'3-10242051-A-G'	1	0	0	6.20429103	0	331	10	6506	0	0.153468386
'14-74874690-G-A'	1	0	0	5.679359465	0	331	15	6501	0	0.230202578
'1-11008055-G-A'	1	0.781995437	0.018757471	4.94137177	1	330	24	6492	0.302114804	0.368324125
'19-44056273-C-A'	1	0	0	6.156849208	0	331	15	6501	0	0.230202578
'19-57088951-G-T'	1	0	0	6.584295251	0	331	10	6506	0	0.153468386
'5-66480018-G-GC'	1	0	0	6.584295251	0	331	10	6506	0	0.153468386
'17-66347790-C-T'	1	0	0	6.331776905	0	331	10	6506	0	0.153468386
'12-44165152-G-A'	1	0	0	4.646704868	0	331	19	6497	0	0.291589932
'11-117969787-C-T'	1	0	0	6.504594786	0	331	12	6504	0	0.184162063
'6-109867197-T-G'	1	0	0	5.009186321	0	331	15	6501	0	0.230202578
'11-58189808-T-C'	1	0	0	6.375255406	0	331	12	6504	0	0.184162063
'2-152320597-T-C'	1	0	0	6.11571531	0	331	11	6505	0	0.168815224
'6-36259274-C-T'	1	0	0	6.280573796	0	331	13	6503	0	0.199508901
'4-56759784-A-G'	1	0	0	6.584295251	0	331	10	6506	0	0.153468386
'19-10692511-C-T'	1	0	0	4.746927103	0	331	15	6501	0	0.230202578
'17-6364828-C-T'	1	0.734848602	0.017681297	4.609171041	1	330	27	6489	0.302114804	0.414364641
'X-75004379-C-T'	1	0	0	6.584295251	0	331	10	6506	0	0.153468386
'7-14378155-T-C'	1	0	0	6.942208157	0	331	12	6504	0	0.184162063
'20-62190630-C-T'	1	0	0	7.10433444	0	331	13	6503	0	0.199508901
'13-58208270-G-C'	1	0	0	6.20429103	0	331	10	6506	0	0.153468386
'13-113729367-A-G'	1	0.880074027	0.020928562	5.682409164	1	330	19	6497	0.302114804	0.291589932
'17-40042392-T-C'	1	0	0	5.181253819	0	331	24	6492	0	0.368324125
'16-11370162-A-G'	1	0	0	5.721421655	0	331	13	6503	0	0.199508901
'10-64967220-G-A'	1	0	0	6.584295251	0	331	10	6506	0	0.153468386
'19-9641717-A-C'	1	0	0	7.10433444	0	331	13	6503	0	0.199508901
'10-81112110-C-T'	1	0	0	7.340567047	0	331	10	6506	0	0.153468386
'11-67258382-G-A'	1	0	0	5.026272406	0	331	14	6502	0	0.21485574
'9-117844081-C-A'	1	0	0	6.20429103	0	331	10	6506	0	0.153468386
'6-28093526-G-A'	1	0	0	4.94917465	0	331	17	6499	0	0.260896255
'5-145428758-C-T'	1	0	0	5.529980896	0	331	17	6499	0	0.260896255
'1-19566858-G-A'	1	0	0	5.506919346	0	331	19	6497	0	0.291589932
'6-125404072-A-G'	1	0	0	4.907626369	0	331	19	6497	0	0.291589932
'14-105207555-C-T'	1	0	0	5.591825573	0	331	21	6495	0	0.32228361
'3-184100483-C-G'	1	0	0	5.956517756	0	331	17	6499	0	0.260896255
'9-90500068-C-T'	1	0	0	4.280428696	0	331	14	6502	0	0.21485574
'15-45392390-C-T'	1	0.940365831	0.022323981	6.0941841	1	330	19	6497	0.302114804	0.291589932
'2-179473628-C-T'	1	0	0	6.584295251	0	331	10	6506	0	0.153468386
'17-36623183-G-A'	1	0	0	5.529980896	0	331	17	6499	0	0.260896255
'3-48677452-C-T'	1	0	0	5.973316173	0	331	14	6502	0	0.21485574
'3-128780764-A-G'	1	0	0	6.20429103	0	331	10	6506	0	0.153468386
'8-71078835-G-C'	1	0	0	5.318298504	0	331	12	6504	0	0.184162063
'1-116206351-A-G'	1	0	0	5.597531263	0	331	12	6504	0	0.184162063
'7-97498451-C-T'	1	0	0	6.584295251	0	331	10	6506	0	0.153468386
'17-27959444-C-T'	1	0.962966795	0.022810133	6.274501985	1	330	18	6498	0.302114804	0.276243094
'1-42922928-G-A'	1	0	0	8.980327263	0	331	11	6505	0	0.168815224
'14-45512923-T-A'	1	0	0	6.20428521	0	331	17	6499	0	0.260896255
'12-55641959-A-C'	1	0.890914119	0.021212297	5.73213556	1	330	20	6496	0.302114804	0.306936771
'16-90124803-C-A'	1	0	0	5.167595838	0	331	13	6503	0	0.199508901
'20-5974291-A-G'	1	0	0	7.199010062	0	331	10	6506	0	0.153468386
'8-57354047-G-C'	1	0	0	6.331776905	0	331	10	6506	0	0.153468386
'11-130130920-G-A'	1	0	0	6.331776905	0	331	10	6506	0	0.153468386
'19-1051006-G-A'	1	0	0	4.768138749	0	331	16	6500	0	0.245549417
'10-75414035-G-T'	1	0	0	5.842907874	0	331	13	6503	0	0.199508901
'2-29221053-C-T'	1	0	0	6.20429103	0	331	10	6506	0	0.153468386
'12-123340138-A-G'	1	0	0	6.11571531	0	331	11	6505	0	0.168815224
'4-126329821-A-G'	1	0	0	7.171403472	0	331	10	6506	0	0.153468386
'4-155507164-C-T'	1	0	0	6.320546046	0	331	12	6504	0	0.184162063
'6-26197296-C-T'	1	0	0	6.504594786	0	331	12	6504	0	0.184162063
'22-50216763-G-A'	1	0	0	5.622600617	0	331	15	6501	0	0.230202578
'6-42185573-T-C'	1	0	0	5.525580345	0	331	13	6503	0	0.199508901
'7-97862807-A-G'	1	0	0	8.326565494	0	331	10	6506	0	0.153468386
'19-52222793-T-G'	1	0	0	5.525580345	0	331	13	6503	0	0.199508901
'2-215593452-C-T'	1	0	0	5.082623353	0	331	18	6498	0	0.276243094
'1-154320927-C-G'	1	0	0	6.331776905	0	331	10	6506	0	0.153468386
'22-50897745-G-A'	1	0	0	5.141428975	0	331	15	6501	0	0.230202578
'18-2913369-G-A'	1	0	0	6.584295251	0	331	10	6506	0	0.153468386
'9-136653518-G-A'	1	1.051964618	0.024674529	7.032586878	1	330	14	6502	0.302114804	0.21485574
'22-30639952-C-T'	1	0	0	5.721421655	0	331	13	6503	0	0.199508901
'3-190127743-C-A'	1	0	0	8.547820202	0	331	12	6504	0	0.184162063
'1-115218260-A-T'	1	0	0	6.333845866	0	331	19	6497	0	0.291589932
'14-63417122-T-C'	1	0	0	4.612419099	0	331	26	6490	0	0.399017802
'2-71825797-C-G'	1	0	0	4.186701757	0	331	28	6488	0	0.429711479
'2-39487824-C-T'	1	0	0	5.597531263	0	331	12	6504	0	0.184162063
'16-258184-T-C'	1	0	0	6.159484958	0	331	13	6503	0	0.199508901
'17-74569348-C-G'	1	0	0	5.525580345	0	331	13	6503	0	0.199508901
'1-151259855-C-T'	1	0	0	7.171403472	0	331	10	6506	0	0.153468386
'21-45746614-G-A'	1	0	0	6.20429103	0	331	10	6506	0	0.153468386
'19-51961358-C-T'	1	0	0	7.171403472	0	331	10	6506	0	0.153468386
'19-10449514-T-C'	1	0	0	5.089604372	0	331	20	6496	0	0.306936771
'5-140773042-C-G'	1	0	0	4.518827985	0	331	21	6495	0	0.32228361
'6-106553592-G-A'	1	0	0	7.361716688	0	331	11	6505	0	0.168815224
'7-94940880-A-C'	1	0.700351016	0.017087465	4.246948168	1	330	52	6464	0.302114804	0.798035605
'6-10874846-G-A'	1	0	0	5.342795358	0	331	21	6495	0	0.32228361
'22-18232895-G-T'	1	0	0	6.945475412	0	331	11	6505	0	0.168815224
'3-63981225-G-A'	1	0	0	6.159484958	0	331	13	6503	0	0.199508901
'19-56133298-GA-TT'	1	0	0	5.026272406	0	331	14	6502	0	0.21485574
'19-1233553-G-T'	1	1.031219846	0.024247577	6.848474049	1	330	15	6501	0.302114804	0.230202578
'6-17765079-G-A'	1	0	0	4.714291411	0	331	24	6492	0	0.368324125
'11-59829991-GG-TA'	1	0	0	4.962645417	0	331	18	6498	0	0.276243094
'7-2289624-C-T'	1	0	0	5.597531263	0	331	12	6504	0	0.184162063
'22-37770210-G-A'	1	0	0	6.414672356	0	331	17	6499	0	0.260896255
'3-45518046-G-A'	1	1.013623139	0.024094758	6.53226178	1	330	23	6493	0.302114804	0.352977287
'5-76029192-A-G'	1	0	0	5.597531263	0	331	12	6504	0	0.184162063
'4-24810093-C-T'	1	0.759641167	0.018264223	4.772397935	1	330	26	6490	0.302114804	0.399017802
'8-2092640-G-T'	1	0	0	8.442910515	0	331	10	6506	0	0.153468386
'10-101165952-C-T'	1	0	0	6.088421411	0	331	16	6500	0	0.245549417
'5-146785270-A-G'	1	0	0	6.11571531	0	331	11	6505	0	0.168815224
'3-56052949-C-T'	1	0	0	6.894842914	0	331	11	6505	0	0.168815224
'2-204245066-A-G'	1	0	0	5.782870399	0	331	16	6500	0	0.245549417
'3-45557713-G-T'	1	0	0	5.525580345	0	331	13	6503	0	0.199508901
'4-122744650-C-A'	1	0	0	7.199010062	0	331	10	6506	0	0.153468386
'1-200587590-A-G'	1	0	0	6.331776905	0	331	10	6506	0	0.153468386
'19-6183185-C-A'	1	0	0	4.12635652	0	331	32	6484	0	0.491098834
'11-821676-G-A'	1	0	0	6.20429103	0	331	10	6506	0	0.153468386
'5-140168193-G-A'	1	0	0	5.80012513	0	331	14	6502	0	0.21485574
'3-39307977-C-T'	1	0	0	5.052998768	0	331	15	6501	0	0.230202578
'19-13051071-A-T'	1	0	0	6.20429103	0	331	10	6506	0	0.153468386
'1-94041588-G-A'	1	0	0	4.491499539	0	331	15	6501	0	0.230202578
'16-22277748-G-T'	1	0	0	5.318298504	0	331	12	6504	0	0.184162063
'4-91229455-G-A'	1	0.812035103	0.019517007	5.104347509	1	330	27	6489	0.302114804	0.414364641
'9-5231539-C-T'	1	1.012347916	0.024174798	6.449915159	1	330	28	6488	0.302114804	0.429711479
'7-138444548-G-A'	1	0.907032418	0.02166402	5.785219242	1	330	25	6491	0.302114804	0.383670964
'19-14271101-A-G'	1	0	0	4.909322027	0	331	17	6499	0	0.260896255
'1-19432330-A-C'	1	0	0	6.20429103	0	331	10	6506	0	0.153468386
'12-100598818-A-G'	1	0	0	6.11571531	0	331	11	6505	0	0.168815224
'17-2601624-G-C'	1	0	0	6.584295251	0	331	10	6506	0	0.153468386
'2-179393558-C-T'	1	1.018971952	0.023983577	6.751506467	1	330	15	6501	0.302114804	0.230202578
'8-125103719-C-A'	1	0	0	5.07160977	0	331	16	6500	0	0.245549417
'13-32930673-C-T'	1	0	0	4.440426595	0	331	19	6497	0	0.291589932
'8-110510972-T-C'	1	0.808526977	0.019372453	5.122570852	1	330	23	6493	0.302114804	0.352977287
'14-101201112-G-A'	1	0	0	6.584295251	0	331	10	6506	0	0.153468386
'19-31768890-G-A'	1	0	0	7.565007537	0	331	11	6505	0	0.168815224
'5-163091-G-A'	1	0	0	6.11571531	0	331	11	6505	0	0.168815224
'1-205764031-G-A'	1	0	0	5.597531263	0	331	12	6504	0	0.184162063
'12-12311848-G-A'	1	0	0	6.656870379	0	331	13	6503	0	0.199508901
'11-58317454-T-C'	1	0	0	7.340567047	0	331	10	6506	0	0.153468386
'4-104004073-C-T'	1	0	0	4.66372052	0	331	23	6493	0	0.352977287
'19-18976485-G-A'	1	0	0	7.852867419	0	331	11	6505	0	0.168815224
'12-81102311-T-C'	1	0	0	4.355568373	0	331	27	6489	0	0.414364641
'3-183883215-G-A'	1	0	0	6.20429103	0	331	10	6506	0	0.153468386
'17-9596450-G-A'	1	0	0	5.658816606	0	331	21	6495	0	0.32228361
'12-32735130-T-C'	1	0	0	6.584295251	0	331	10	6506	0	0.153468386
'5-148407813-G-A'	1	0	0	6.526577341	0	331	16	6500	0	0.245549417
'3-62153764-C-T'	1	0	0	5.07160977	0	331	16	6500	0	0.245549417
'20-58545197-C-A'	1	0	0	4.296614018	0	331	27	6489	0	0.414364641
'16-84529357-TCTC-T'	1	0	0	7.231697172	0	331	12	6504	0	0.184162063
'1-40349148-C-T'	1	0	0	6.584295251	0	331	10	6506	0	0.153468386
'4-187075751-T-C'	1	0.580715829	0.014205261	3.504945389	1	330	50	6466	0.302114804	0.767341928
'13-98666318-A-T'	1	0	0	6.331776905	0	331	10	6506	0	0.153468386
'4-141483476-G-A'	1	0	0	7.036812908	0	331	14	6502	0	0.21485574
'19-50910365-C-T'	1	0	0	6.331776905	0	331	10	6506	0	0.153468386
'21-34925936-A-G'	1	0	0	5.008255024	0	331	20	6496	0	0.306936771
'16-775236-C-T'	1	0	0	4.88993789	0	331	16	6500	0	0.245549417
'3-143371168-G-A'	1	0	0	6.584295251	0	331	10	6506	0	0.153468386
'6-47548605-A-G'	1	0	0	5.167595838	0	331	13	6503	0	0.199508901
'15-90996087-G-A'	1	0	0	6.280573796	0	331	13	6503	0	0.199508901
'20-49576620-T-C'	1	0	0	6.331776905	0	331	10	6506	0	0.153468386
'17-59924505-A-G'	1	0	0	4.72739011	0	331	14	6502	0	0.21485574
'6-30624241-T-C'	1	0	0	4.160401956	0	331	23	6493	0	0.352977287
'11-6579307-C-T'	1	0.769037124	0.01845865	4.853777227	1	330	23	6493	0.302114804	0.352977287
'11-66473240-C-T'	1	0	0	5.167595838	0	331	13	6503	0	0.199508901
'2-231405597-G-A'	1	0	0	6.584295251	0	331	10	6506	0	0.153468386
'2-179603991-T-G'	1	0	0	6.103735264	0	331	17	6499	0	0.260896255
'6-8413836-C-G'	1	0	0	7.171403472	0	331	10	6506	0	0.153468386
'19-884994-C-T'	1	0	0	7.171403472	0	331	10	6506	0	0.153468386
'2-231742132-G-A'	1	0	0	7.199010062	0	331	10	6506	0	0.153468386
'1-150131384-T-C'	1	0	0	5.525580345	0	331	13	6503	0	0.199508901
'20-25187224-C-A'	1	0	0	5.699693899	0	331	19	6497	0	0.291589932
'15-75968547-C-T'	1	0	0	5.12368584	0	331	16	6500	0	0.245549417
'22-18369986-T-C'	1	0	0	4.789842713	0	331	17	6499	0	0.260896255
'4-119652605-G-A'	1	0	0	6.331776905	0	331	10	6506	0	0.153468386
'19-18054468-C-T'	1	0	0	6.999259452	0	331	14	6502	0	0.21485574
'3-38167743-C-T'	1	0	0	7.340567047	0	331	10	6506	0	0.153468386
'15-64970626-C-A'	1	0	0	5.976957303	0	331	14	6502	0	0.21485574
'1-212798443-G-A'	1	1.005187739	0.024086361	6.344136794	1	330	32	6484	0.302114804	0.491098834
'19-37440678-G-C'	1	0	0	4.657833228	0	331	14	6502	0	0.21485574
'1-29606000-G-A'	1	0	0	6.945475412	0	331	11	6505	0	0.168815224
'6-28876781-T-C'	1	0	0	4.129610424	0	331	27	6489	0	0.414364641
'8-92090645-A-C'	1	0	0	8.592484367	0	331	12	6504	0	0.184162063
'1-205210709-G-A'	1	0	0	6.584295251	0	331	10	6506	0	0.153468386
'1-178412181-G-A'	1	0	0	4.72739011	0	331	14	6502	0	0.21485574
'16-2259552-A-G'	1	0	0	7.171403472	0	331	10	6506	0	0.153468386
'6-159653631-C-A'	1	0	0	4.417640637	0	331	15	6501	0	0.230202578
'1-43904443-A-G'	1	0	0	6.063922778	0	331	13	6503	0	0.199508901
'X-138612942-A-T'	1	0	0	4.94917465	0	331	17	6499	0	0.260896255
'16-28847013-C-T'	1	0	0	8.159189353	0	331	11	6505	0	0.168815224
'19-1816134-G-A'	1	0	0	7.361716688	0	331	11	6505	0	0.168815224
'8-6357416-C-T'	1	0	0	6.504594786	0	331	12	6504	0	0.184162063
'12-78594323-C-T'	1	0	0	6.942208157	0	331	12	6504	0	0.184162063
'2-238726969-C-T'	1	0	0	7.199010062	0	331	10	6506	0	0.153468386
'2-242435860-G-A'	1	0	0	5.026272406	0	331	14	6502	0	0.21485574
'2-212570071-G-A'	1	0	0	6.20429103	0	331	10	6506	0	0.153468386
'16-72184519-C-T'	1	0	0	5.301762848	0	331	17	6499	0	0.260896255
'18-67812974-A-G'	1	0	0	7.171403472	0	331	10	6506	0	0.153468386
'9-100076751-G-A'	1	0	0	6.429115296	0	331	12	6504	0	0.184162063
'9-135976976-C-T'	1	0.648727692	0.015857589	3.917593685	1	330	52	6464	0.302114804	0.798035605
'19-20735353-G-C'	1	0	0	4.499686396	0	331	22	6494	0	0.337630448
'21-34861444-G-A'	1	0	0	5.008255024	0	331	20	6496	0	0.306936771
'14-88971715-G-A'	1	0	0	6.20429103	0	331	10	6506	0	0.153468386
'6-17804667-C-T'	1	0	0	4.714291411	0	331	24	6492	0	0.368324125
'20-17968880-A-T'	1	0	0	5.993511572	0	331	15	6501	0	0.230202578
'3-9870973-C-A'	1	0	0	7.340567047	0	331	10	6506	0	0.153468386
'17-3593422-C-T'	1	0	0	6.584295251	0	331	10	6506	0	0.153468386
'21-33697576-G-A'	1	0.808186096	0.159348141	2.5489669	3	328	57	6459	0.906344411	0.874769797
'10-115364585-A-G'	1	0.920699158	0.240964221	2.512265019	4	327	84	6432	1.208459215	1.289134438
'12-56625114-T-C'	1	0.871388115	0.172061107	2.74104214	3	328	64	6452	0.906344411	0.982197667
'15-74426925-C-T'	1	0.972356698	0.304261335	2.400318072	5	326	89	6427	1.510574018	1.365868631
'1-222803062-A-G'	1	0.824810514	0.163267718	2.583749112	3	328	67	6449	0.906344411	1.028238183
'8-70744633-G-A'	1	0	0	4.941056994	0	331	11	6505	0	0.168815224
'8-125989361-G-C'	1	0.915473484	0.021631454	6.009118874	1	330	16	6500	0.302114804	0.245549417
'14-69798191-G-A'	1	0	0	4.941056994	0	331	11	6505	0	0.168815224
'5-52779983-G-A'	1	0.832559219	0.019828142	5.355134599	1	330	20	6496	0.302114804	0.306936771
'4-111470942-AACT-A'	1	0	0	4.941056994	0	331	11	6505	0	0.168815224
'15-90784632-G-T'	1	0.853207644	0.020438072	5.398953647	1	330	28	6488	0.302114804	0.429711479
'19-57328011-C-T'	1	1.065603915	0.024862336	7.218816807	1	330	13	6503	0.302114804	0.199508901
'16-24580366-T-C'	1	0	0	5.297186834	0	331	12	6504	0	0.184162063
'12-7045168-C-A'	1	0.941984913	0.022190651	6.2321554	1	330	15	6501	0.302114804	0.230202578
'16-14743666-C-T'	1	0	0	4.453718231	0	331	17	6499	0	0.260896255
'17-37226111-C-T'	1	0.802119129	0.019168389	5.115535954	1	330	23	6493	0.302114804	0.352977287
'3-49662566-C-T'	1	0.948097904	0.022473605	6.158357877	1	330	21	6495	0.302114804	0.32228361
'2-9013424-C-T'	1	0.701609767	0.017041964	4.297468097	1	330	43	6473	0.302114804	0.659914058
'20-9523244-C-T'	1	1.059324265	0.024667575	7.222272455	1	330	12	6504	0.302114804	0.184162063
'20-19955810-C-T'	1	0	0	5.251967859	0	331	15	6501	0	0.230202578
'1-178489520-A-G'	1	1.021991656	0.024149527	6.675332879	1	330	21	6495	0.302114804	0.32228361
'11-1275472-C-T'	1	0.792491924	0.018881372	5.098777016	1	330	18	6498	0.302114804	0.276243094
'10-70775632-A-G'	1	0	0	4.35771389	0	331	13	6503	0	0.199508901
'1-111060953-G-A'	1	0.875657624	0.020785058	5.68048003	1	330	18	6498	0.302114804	0.276243094
'12-71946889-A-C'	1	1.02965555	0.024185633	6.844994488	1	330	16	6500	0.302114804	0.245549417
'3-108179159-T-A'	1	0	0	4.685855445	0	331	13	6503	0	0.199508901
'16-87741998-C-T'	1	0	0	4.420026391	0	331	13	6503	0	0.199508901
'12-32137944-C-A'	1	0.728386044	0.017548167	4.552901329	1	330	30	6486	0.302114804	0.460405157
'15-74468266-G-C'	1	0.754847663	0.01806163	4.804424733	1	330	20	6496	0.302114804	0.306936771
'17-9532069-G-A'	1	0	0	4.941056994	0	331	11	6505	0	0.168815224
'2-26689619-T-A'	1	0	0	4.413904335	0	331	16	6500	0	0.245549417
'19-30303617-C-T'	1	0.747163317	0.017867678	4.762904214	1	330	20	6496	0.302114804	0.306936771
'19-36046429-G-A'	1	0.875657624	0.020785058	5.68048003	1	330	18	6498	0.302114804	0.276243094
'4-152577960-A-G'	1	0.835886398	0.019851802	5.419578506	1	330	17	6499	0.302114804	0.260896255
'2-74320106-C-T'	1	0	0	5.571010457	0	331	14	6502	0	0.21485574
'22-23523285-G-T'	1	1.027333274	0.024248595	6.732012181	1	330	20	6496	0.302114804	0.306936771
'16-87885387-C-T'	1	0	0	4.35771389	0	331	13	6503	0	0.199508901
'22-24220011-C-T'	1	0	0	4.735626856	0	331	12	6504	0	0.184162063
'8-144732092-A-G'	1	0.73838301	0.017728807	4.657581825	1	330	23	6493	0.302114804	0.352977287
'15-52659252-C-T'	1	0.720677888	0.017343485	4.51924854	1	330	26	6490	0.302114804	0.399017802
'1-36932474-C-T'	1	0	0	4.809588638	0	331	12	6504	0	0.184162063
'16-67272119-C-T'	1	0	0	4.735626856	0	331	12	6504	0	0.184162063
'12-40629436-T-C'	1	0	0	5.542398273	0	331	14	6502	0	0.21485574
'1-94033042-G-A'	1	0	0	4.941056994	0	331	11	6505	0	0.168815224
'6-105581444-A-G'	1	0.692858227	0.016756122	4.291793147	1	330	32	6484	0.302114804	0.491098834
'14-77706888-G-A'	1	0.505786138	0.012387237	3.044441706	1	330	45	6471	0.302114804	0.690607735
'3-15084430-A-G'	1	0.862342434	0.02045758	5.605745578	1	330	17	6499	0.302114804	0.260896255
'1-215820991-C-T'	1	0	0	4.983793336	0	331	13	6503	0	0.199508901
'7-140301577-G-A'	1	0	0	4.35771389	0	331	13	6503	0	0.199508901
'4-39436054-C-T'	1	0	0	4.35771389	0	331	13	6503	0	0.199508901
'21-31933597-G-A'	1	0	0	4.519035404	0	331	18	6498	0	0.276243094
'19-13216147-C-T'	1	0	0	4.941056994	0	331	11	6505	0	0.168815224
'20-37396117-G-A'	1	0.963742123	0.022774936	6.307542422	1	330	20	6496	0.302114804	0.306936771
'22-45972941-G-T'	1	0.636338542	0.015448929	3.908818901	1	330	37	6479	0.302114804	0.567833026
'5-140740950-A-G'	1	0.626414303	0.015284454	3.799986383	1	330	51	6465	0.302114804	0.782688766
'20-31024450-C-T'	1	0	0	4.735626856	0	331	12	6504	0	0.184162063
'14-23467755-G-A'	1	0.95101447	0.022439389	6.2580975	1	330	17	6499	0.302114804	0.260896255
'20-35261044-C-T'	1	0	0	4.941056994	0	331	11	6505	0	0.168815224
'16-113636-G-A'	1	0	0	4.735626856	0	331	12	6504	0	0.184162063
'21-45564775-A-C'	1	0.900963309	0.021275175	5.9276968	1	330	15	6501	0.302114804	0.230202578
'5-149212298-C-A'	1	0.741428934	0.017851625	4.64169103	1	330	28	6488	0.302114804	0.429711479
'7-45005797-G-T'	1	0.785757447	0.018769702	5.020137854	1	330	20	6496	0.302114804	0.306936771
'9-86894251-C-G'	1	0.866959865	0.020564314	5.635553392	1	330	18	6498	0.302114804	0.276243094
'16-75200691-G-A'	1	0.964597291	0.022709658	6.387937826	1	330	15	6501	0.302114804	0.230202578
'2-74649461-G-A'	1	0.975594093	0.022946226	6.475563759	1	330	15	6501	0.302114804	0.230202578
'X-39933973-G-A'	1	0	0	4.411272001	0	331	17	6499	0	0.260896255
'2-100915337-G-A'	1	0	0	4.735626856	0	331	12	6504	0	0.184162063
'20-3869884-A-T'	1	1.081123702	0.025265646	7.279577375	1	330	15	6501	0.302114804	0.230202578
'13-29599238-T-C'	1	0.900963309	0.021275175	5.9276968	1	330	15	6501	0.302114804	0.230202578
'21-37602786-A-G'	1	0	0	4.941056994	0	331	11	6505	0	0.168815224
'6-107009220-C-A'	1	0.774332272	0.018602958	4.872848863	1	330	26	6490	0.302114804	0.399017802
'1-3102852-G-A'	1	0.771235224	0.018504135	4.870764858	1	330	28	6488	0.302114804	0.429711479
'6-132910707-G-T'	1	0.858818096	0.020436337	5.533693653	1	330	21	6495	0.302114804	0.32228361
'2-44047136-T-C'	1	0.687885325	0.016579567	4.299570374	1	330	25	6491	0.302114804	0.383670964
'2-163215655-C-T'	1	0	0	4.512730051	0	331	14	6502	0	0.21485574
'19-56733294-C-T'	1	1.059324265	0.024667575	7.222272455	1	330	12	6504	0.302114804	0.184162063
'10-15255352-A-G'	1	0	0	5.297186834	0	331	12	6504	0	0.184162063
'1-90049462-C-A'	1	0	0	4.35771389	0	331	13	6503	0	0.199508901
'14-21498801-AG-A'	1	0.84846069	0.020162672	5.491168331	1	330	18	6498	0.302114804	0.276243094
'12-32906869-C-T'	1	0	0	4.35771389	0	331	13	6503	0	0.199508901
'11-14666364-T-C'	1	1.025645092	0.023979947	6.917132829	1	330	13	6503	0.302114804	0.199508901
'5-140739898-C-G'	1	1.025645092	0.023979947	6.917132829	1	330	13	6503	0.302114804	0.199508901
'16-81056213-T-C'	1	0.634707389	0.01530908	3.965031319	1	330	23	6493	0.302114804	0.352977287
'5-178413311-C-A'	1	0.787926144	0.018810354	5.042760332	1	330	19	6497	0.302114804	0.291589932
'22-50944864-G-A'	1	0.998368583	0.023427842	6.664530087	1	330	15	6501	0.302114804	0.230202578
'1-204923406-C-A'	1	0.733962879	0.017606495	4.641316641	1	330	22	6494	0.302114804	0.337630448
'3-38050612-G-A'	1	0	0	4.941056994	0	331	11	6505	0	0.168815224
'17-39616453-G-A'	1	0	0	4.735626856	0	331	12	6504	0	0.184162063
'19-58050006-T-C'	1	0	0	6.210603114	0	331	10	6506	0	0.153468386
'1-170135646-C-T'	1	0	0	4.35771389	0	331	13	6503	0	0.199508901
'6-30680124-C-T'	1	0	0	4.941056994	0	331	11	6505	0	0.168815224
'7-129818356-T-C'	1	0	0	6.210603114	0	331	10	6506	0	0.153468386
'19-58578705-C-CCAAT'	1	0	0	4.35771389	0	331	13	6503	0	0.199508901
'4-177046455-G-A'	1	0	0	4.420026391	0	331	13	6503	0	0.199508901
'15-43748962-G-A'	1	1.065603915	0.024862336	7.218816807	1	330	13	6503	0.302114804	0.199508901
'3-129023491-C-A'	1	0.84846069	0.020162672	5.491168331	1	330	18	6498	0.302114804	0.276243094
'21-40552313-A-G'	1	0	0	5.290861363	0	331	11	6505	0	0.168815224
'15-75981427-C-T'	1	0	0	5.297186834	0	331	12	6504	0	0.184162063
'16-84485550-G-A'	1	0	0	5.297186834	0	331	12	6504	0	0.184162063
'10-101995477-T-G'	1	1.025645092	0.023979947	6.917132829	1	330	13	6503	0.302114804	0.199508901
'4-126373784-C-T'	1	0.981074358	0.023109123	6.482676399	1	330	16	6500	0.302114804	0.245549417
'5-115151969-G-T'	1	0	0	4.941056994	0	331	11	6505	0	0.168815224
'19-54848178-C-T'	1	0.783527736	0.018857886	4.904318424	1	330	31	6485	0.302114804	0.475751995
'17-8053153-C-T'	1	0	0	4.735626856	0	331	12	6504	0	0.184162063
'19-45207413-G-A'	1	0.949557414	0.022459558	6.205700155	1	330	19	6497	0.302114804	0.291589932
'17-37331782-C-T'	1	0	0	4.941056994	0	331	11	6505	0	0.168815224
'14-34247747-C-T'	1	0.994143833	0.023328222	6.640422415	1	330	14	6502	0.302114804	0.21485574
'19-45540789-C-T'	1	0.930671112	0.022052412	6.055562009	1	330	19	6497	0.302114804	0.291589932
'1-152383015-C-T'	1	0.881966646	0.020933565	5.718780436	1	330	20	6496	0.302114804	0.306936771
'3-183107557-C-T'	1	0.848666884	0.020253282	5.428323913	1	330	22	6494	0.302114804	0.337630448
'17-39594386-C-T'	1	0.88576703	0.020957015	5.797342303	1	330	16	6500	0.302114804	0.245549417
'15-83349424-C-T'	1	0	0	4.821929166	0	331	12	6504	0	0.184162063
'3-121491422-T-A'	1	0.702582581	0.016909053	4.407260622	1	330	24	6492	0.302114804	0.368324125
'7-143701640-T-C'	1	0.964597291	0.022709658	6.387937826	1	330	15	6501	0.302114804	0.230202578
'2-170094756-C-A'	1	0.629029474	0.015284672	3.854936871	1	330	40	6476	0.302114804	0.613873542
'2-225740784-C-T'	1	0.581234386	0.014193328	3.521181504	1	330	46	6470	0.302114804	0.705954573
'11-902208-G-A'	1	0.848666884	0.020253282	5.428323913	1	330	22	6494	0.302114804	0.337630448
'8-17804768-T-C'	1	0	0	4.735626856	0	331	12	6504	0	0.184162063
'19-21926903-T-A'	1	0	0	4.652108686	0	331	18	6498	0	0.276243094
'5-65105886-T-G'	1	0	0	4.420026391	0	331	13	6503	0	0.199508901
'1-55571848-G-A'	1	0	0	4.988582469	0	331	15	6501	0	0.230202578
'11-5632555-C-T'	1	0.767364424	0.018366342	4.878812023	1	330	21	6495	0.302114804	0.32228361
'12-71977821-A-G'	1	0	0	4.3968735	0	331	18	6498	0	0.276243094
'10-33469276-C-T'	1	0.895293467	0.02139041	5.696761525	1	330	27	6489	0.302114804	0.414364641
'20-42682966-G-A'	1	0.795229321	0.018973305	5.096455719	1	330	19	6497	0.302114804	0.291589932
'7-150784062-C-T'	1	0	0	4.941056994	0	331	11	6505	0	0.168815224
'16-89778906-T-C'	1	0	0	4.941056994	0	331	11	6505	0	0.168815224
'17-39502917-C-A'	1	0	0	4.735626856	0	331	12	6504	0	0.184162063
'19-13192555-G-A'	1	0.827943939	0.019769639	5.287526546	1	330	23	6493	0.302114804	0.352977287
'14-104482367-C-T'	1	0.998194822	0.023575755	6.537835167	1	330	19	6497	0.302114804	0.291589932
'1-89618035-G-A'	1	0.690700286	0.016598656	4.350303905	1	330	22	6494	0.302114804	0.337630448
'1-1226031-A-G'	1	0.862342434	0.02045758	5.605745578	1	330	17	6499	0.302114804	0.260896255
'15-75981437-C-T'	1	0	0	5.297186834	0	331	12	6504	0	0.184162063
'13-28008942-A-G'	1	0	0	4.420026391	0	331	13	6503	0	0.199508901
'2-166775810-T-C'	1	0	0	5.290861363	0	331	11	6505	0	0.168815224
'22-29885996-CAAG-C'	1	0	0	4.35771389	0	331	13	6503	0	0.199508901
'4-187518916-T-G'	1	0.925358532	0.021844062	6.08822532	1	330	16	6500	0.302114804	0.245549417
'10-103342648-C-T'	1	0	0	4.420026391	0	331	13	6503	0	0.199508901
'9-71851040-C-G'	1	0	0	4.343401583	0	331	15	6501	0	0.230202578
'1-1025751-C-T'	1	0.914219716	0.021654807	5.957974963	1	330	18	6498	0.302114804	0.276243094
'11-62649463-G-A'	1	0	0	4.905596927	0	331	13	6503	0	0.199508901
'2-160738803-G-A'	1	0.981074358	0.023109123	6.482676399	1	330	16	6500	0.302114804	0.245549417
'11-65156839-C-T'	1	0	0	5.091902226	0	331	16	6500	0	0.245549417
'5-32090620-G-A'	1	0.869017579	0.02068816	5.591797449	1	330	21	6495	0.302114804	0.32228361
'7-92732403-T-C'	1	0.685300191	0.01659749	4.229731608	1	330	34	6482	0.302114804	0.521792511
'15-65960396-G-A'	1	0	0	4.888491818	0	331	15	6501	0	0.230202578
'1-67861350-T-A'	1	0.830324888	0.019922337	5.235488946	1	330	29	6487	0.302114804	0.445058318
'17-72916226-C-T'	1	0	0	5.698469761	0	331	12	6504	0	0.184162063
'15-42185660-G-A'	1	0.915473484	0.021631454	6.009118874	1	330	16	6500	0.302114804	0.245549417
'16-787243-G-A'	1	0.835468301	0.019925176	5.353224317	1	330	21	6495	0.302114804	0.32228361
'3-97888324-G-A'	1	0	0	4.376179521	0	331	14	6502	0	0.21485574
'16-601326-C-T'	1	0.684880443	0.016493089	4.2903173	1	330	24	6492	0.302114804	0.368324125
'8-61765944-T-G'	1	0.875657624	0.020785058	5.68048003	1	330	18	6498	0.302114804	0.276243094
'3-138183187-G-C'	1	1.071954299	0.02505124	7.223462609	1	330	14	6502	0.302114804	0.21485574
'3-47045708-C-T'	1	0	0	4.420026391	0	331	13	6503	0	0.199508901
'2-230450659-A-T'	1	0.737360366	0.0177055	4.650463438	1	330	23	6493	0.302114804	0.352977287
'13-73317711-A-G'	1	0	0	4.732340083	0	331	18	6498	0	0.276243094
'16-2946541-G-A'	1	0.598749111	0.01456622	3.660209909	1	330	35	6481	0.302114804	0.537139349
'4-877843-T-C'	1	0	0	4.941056994	0	331	11	6505	0	0.168815224
'10-126715878-T-C'	1	0	0	4.35771389	0	331	13	6503	0	0.199508901
'4-177046446-G-T'	1	0	0	4.420026391	0	331	13	6503	0	0.199508901
'4-15444268-C-T'	1	0	0	4.735626856	0	331	12	6504	0	0.184162063
'16-67913976-G-A'	1	0	0	6.120831256	0	331	11	6505	0	0.168815224
'4-123342477-C-T'	1	0	0	4.809588638	0	331	12	6504	0	0.184162063
'5-60195517-C-G'	1	1.007762484	0.023616246	6.753398394	1	330	14	6502	0.302114804	0.21485574
'18-21116665-C-T'	1	0.807369338	0.019233687	5.194755081	1	330	18	6498	0.302114804	0.276243094
'20-43851792-C-T'	1	0	0	4.420026391	0	331	13	6503	0	0.199508901
'14-54878388-C-T'	1	0	0	4.983793336	0	331	13	6503	0	0.199508901
'14-92920262-A-G'	1	1.006873168	0.023800966	6.571387808	1	330	23	6493	0.302114804	0.352977287
'16-67670741-C-G'	1	0	0	4.420026391	0	331	13	6503	0	0.199508901
'10-134219366-G-A'	1	0	0	4.35771389	0	331	13	6503	0	0.199508901
'13-101742315-G-T'	1	0	0	4.735626856	0	331	12	6504	0	0.184162063
'2-39944364-A-G'	1	0	0	4.35771389	0	331	13	6503	0	0.199508901
'13-100623815-A-C'	1	0.63802228	0.015387636	3.985881511	1	330	24	6492	0.302114804	0.368324125
'11-4703207-A-G'	1	0.900963309	0.021275175	5.9276968	1	330	15	6501	0.302114804	0.230202578
'6-111696203-T-C'	1	0	0	4.941056994	0	331	11	6505	0	0.168815224
'16-2296878-G-A'	1	0	0	4.941056994	0	331	11	6505	0	0.168815224
'6-160998199-G-A'	1	0.981074358	0.023109123	6.482676399	1	330	16	6500	0.302114804	0.245549417
'1-222838823-C-T'	1	0	0	4.735626856	0	331	12	6504	0	0.184162063
'10-119078391-T-G'	1	0.89862146	0.021323354	5.829502517	1	330	19	6497	0.302114804	0.291589932
'1-26317303-C-T'	1	0	0	4.940641698	0	331	18	6498	0	0.276243094
'3-121414735-C-T'	1	0	0	5.077158864	0	331	13	6503	0	0.199508901
'16-19883375-C-A'	1	0	0	4.809588638	0	331	12	6504	0	0.184162063
'17-33772359-C-T'	1	0.875657624	0.020785058	5.68048003	1	330	18	6498	0.302114804	0.276243094
'18-44126946-C-T'	1	0.709523378	0.017117521	4.42144991	1	330	31	6485	0.302114804	0.475751995
'17-39998122-A-T'	1	0	0	11.92153693	0	331	11	6505	0	0.168815224
'4-48859312-T-C'	1	0	0	7.138654823	0	331	19	6497	0	0.291589932
'12-109281299-T-G'	1	0	0	13.05529639	0	331	12	6504	0	0.184162063
'7-2564944-C-T'	1	0	0	9.418347199	0	331	10	6506	0	0.153468386
'X-114398253-T-C'	1	0	0	8.039846174	0	331	12	6504	0	0.184162063
'1-181702689-C-T'	1	0	0	8.7398764	0	331	15	6501	0	0.230202578
'12-62926409-A-G'	1	0	0	9.346166529	0	331	10	6506	0	0.153468386
'2-71576185-C-A'	1	0	0	7.202172575	0	331	10	6506	0	0.153468386
'9-72723324-T-C'	1	0	0	7.006507756	0	331	14	6502	0	0.21485574
'1-7887404-C-T'	1	0	0	6.079093905	0	331	17	6499	0	0.260896255
'17-39520158-A-G'	1	0	0	9.209789944	0	331	11	6505	0	0.168815224
'6-43485090-C-T'	1	0	0	9.745626497	0	331	11	6505	0	0.168815224
'3-128344415-C-T'	1	0	0	11.36553836	0	331	10	6506	0	0.153468386
'17-45364558-T-C'	1	0	0	11.78541308	0	331	13	6503	0	0.199508901
'22-20786126-G-A'	1	0	0	7.660993663	0	331	19	6497	0	0.291589932
'15-42111100-C-T'	1	0	0	9.892465181	0	331	13	6503	0	0.199508901
'8-145059781-C-T'	1	0	0	7.616619619	0	331	17	6499	0	0.260896255
'21-43716430-C-T'	1	0	0	9.59100627	0	331	19	6497	0	0.291589932
'9-18928540-G-A'	1	0	0	6.169063775	0	331	12	6504	0	0.184162063
'6-30881729-GC-AT'	1	0	0	7.220375532	0	331	11	6505	0	0.168815224
'X-153690500-G-A'	1	0	0	7.224988841	0	331	18	6498	0	0.276243094
'13-110830200-G-C'	1	0	0	10.791952	0	331	12	6504	0	0.184162063
'19-6669986-G-A'	1	0	0	8.020336474	0	331	15	6501	0	0.230202578
'1-169511493-C-T'	1	0	0	8.490509198	0	331	15	6501	0	0.230202578
'6-116837110-T-G'	1	0	0	13.93591311	0	331	10	6506	0	0.153468386
'12-69991508-C-T'	1	0	0	13.28375097	0	331	11	6505	0	0.168815224
'11-66083170-TGAG-T'	1	0	0	10.50083799	0	331	12	6504	0	0.184162063
'6-33638138-C-A'	1	0	0	4.941399504	0	331	29	6487	0	0.445058318
'12-994572-TAGC-T'	1	0	0	5.880802023	0	331	16	6500	0	0.245549417
'6-155114013-G-A'	1	0	0	10.02240778	0	331	11	6505	0	0.168815224
'9-135538017-G-T'	1	0	0	12.01380148	0	331	10	6506	0	0.153468386
'1-209768356-A-G'	1	0	0	4.335235525	0	331	32	6484	0	0.491098834
'1-145440096-G-A'	1	0	0	9.005184282	0	331	17	6499	0	0.260896255
'3-50095213-C-T'	1	0	0	12.83058067	0	331	10	6506	0	0.153468386
'9-32784779-C-T'	1	0	0	9.720237369	0	331	11	6505	0	0.168815224
'22-26165200-A-G'	1	0	0	11.06931489	0	331	14	6502	0	0.21485574
'21-45494940-A-G'	1	0	0	10.20216542	0	331	14	6502	0	0.21485574
'8-104337099-C-T'	1	0	0	6.174118762	0	331	29	6487	0	0.445058318
'7-150725595-G-C'	1	0	0	8.051943116	0	331	21	6495	0	0.32228361
'10-104679371-C-T'	1	0	0	10.47122889	0	331	16	6500	0	0.245549417
'22-29726516-C-A'	1	0	0	13.9183939	0	331	10	6506	0	0.153468386
'12-57994851-G-A'	1	0	0	8.034708688	0	331	19	6497	0	0.291589932
'8-125061950-G-T'	1	0	0	8.022072194	0	331	14	6502	0	0.21485574
'1-215792630-C-CTAG'	1	0	0	6.832238602	0	331	13	6503	0	0.199508901
'9-139872070-C-T'	1	0	0	7.813590197	0	331	16	6500	0	0.245549417
'17-65925556-A-G'	1	0	0	15.20496705	0	331	10	6506	0	0.153468386
'9-139686410-G-T'	1	0	0	9.892465181	0	331	13	6503	0	0.199508901
'3-37559040-A-G'	1	0	0	11.03314538	0	331	10	6506	0	0.153468386
'3-118865224-C-T'	1	0	0	9.865518243	0	331	11	6505	0	0.168815224
'13-20411939-T-G'	1	0	0	7.871262263	0	331	19	6497	0	0.291589932
'6-31854633-C-T'	1	0	0	6.372224022	0	331	19	6497	0	0.291589932
'4-13603827-C-T'	1	0	0	7.339183029	0	331	19	6497	0	0.291589932
'2-85923169-A-C'	1	0	0	6.249382744	0	331	27	6489	0	0.414364641
'16-50733785-G-A'	1	0	0	7.202172575	0	331	10	6506	0	0.153468386
'6-26158736-G-C'	1	0	0	8.072983165	0	331	23	6493	0	0.352977287
'2-131803637-C-T'	1	0	0	6.611214348	0	331	14	6502	0	0.21485574
'6-142400021-G-C'	1	0	0	9.418347199	0	331	10	6506	0	0.153468386
'5-7802468-C-T'	1	0	0	11.00822547	0	331	12	6504	0	0.184162063
'9-3937160-C-T'	1	0	0	9.774175551	0	331	12	6504	0	0.184162063
'2-144714903-A-T'	1	0	0	11.92153693	0	331	11	6505	0	0.168815224
'17-39637271-G-A'	1	0	0	7.024512958	0	331	21	6495	0	0.32228361
'11-110007835-G-A'	1	0	0	7.134141989	0	331	26	6490	0	0.399017802
'17-8051031-C-T'	1	0	0	6.950033938	0	331	11	6505	0	0.168815224
'1-52237772-C-T'	1	0	0	5.294948893	0	331	29	6487	0	0.445058318
'1-201860604-C-A'	1	0	0	12.01380148	0	331	10	6506	0	0.153468386
'7-142962203-G-A'	1	0	0	12.94401041	0	331	11	6505	0	0.168815224
'1-172348322-C-T'	1	0	0	12.59140278	0	331	14	6502	0	0.21485574
'9-35753765-G-A'	1	0	0	12.01380148	0	331	10	6506	0	0.153468386
'2-179478597-C-A'	1	0	0	10.37385747	0	331	13	6503	0	0.199508901
'17-66933175-G-A'	1	0	0	5.560432776	0	331	13	6503	0	0.199508901
'11-19164593-C-T'	1	0	0	10.07870893	0	331	13	6503	0	0.199508901
'3-48627096-G-A'	1	0	0	9.720237369	0	331	11	6505	0	0.168815224
'10-82298174-C-T'	1	0	0	5.865346411	0	331	18	6498	0	0.276243094
'21-38459701-G-A'	1	1.044820439	0.02522171	6.487201696	1	330	39	6477	0.302114804	0.598526703
'11-3023807-C-T'	1	0	0	7.967678391	0	331	21	6495	0	0.32228361
'3-38798203-ACTT-A'	1	0	0	5.781217528	0	331	14	6502	0	0.21485574
'6-3456430-C-T'	1	0	0	14.58824633	0	331	12	6504	0	0.184162063
'21-45550499-A-C'	1	0	0	10.20216542	0	331	14	6502	0	0.21485574
'X-108908714-T-C'	1	0	0	6.312891565	0	331	16	6500	0	0.245549417
'17-56357309-C-T'	1	0	0	8.266141858	0	331	10	6506	0	0.153468386
'21-45544547-G-C'	1	0	0	10.20216542	0	331	14	6502	0	0.21485574
'9-79324613-T-C'	1	0	0	12.25665046	0	331	14	6502	0	0.21485574
'9-132571295-C-T'	1	0	0	7.250324483	0	331	20	6496	0	0.306936771
'11-18737228-C-T'	1	0	0	7.202172575	0	331	10	6506	0	0.153468386
'16-21213290-A-T'	1	0	0	10.621485	0	331	13	6503	0	0.199508901
'10-129681989-G-A'	1	0	0	7.369726791	0	331	10	6506	0	0.153468386
'11-14507937-G-C'	1	0	0	10.97617313	0	331	10	6506	0	0.153468386
'8-134271469-T-G'	1	0	0	5.044237951	0	331	13	6503	0	0.199508901
'14-105225776-T-A'	1	0	0	10.55134955	0	331	10	6506	0	0.153468386
'7-120629916-A-G'	1	0	0	5.351971508	0	331	33	6483	0	0.506445672
'11-108142070-A-G'	1	0	0	12.25665046	0	331	14	6502	0	0.21485574
'1-21586875-C-T'	1	0	0	12.59140278	0	331	14	6502	0	0.21485574
'1-160011793-T-C'	1	0	0	5.299536898	0	331	23	6493	0	0.352977287
'4-36166629-T-C'	1	0	0	10.0469275	0	331	12	6504	0	0.184162063
'3-127788409-C-T'	1	0	0	9.774175551	0	331	12	6504	0	0.184162063
'11-6588881-C-T'	1	0	0	7.369726791	0	331	10	6506	0	0.153468386
'19-36297438-C-T'	1	0	0	9.398881107	0	331	10	6506	0	0.153468386
'1-237023156-A-G'	1	0	0	10.5175202	0	331	11	6505	0	0.168815224
'19-54318234-G-A'	1	0	0	14.20501847	0	331	10	6506	0	0.153468386
'8-19819628-T-G'	1	0	0	7.134874831	0	331	24	6492	0	0.368324125
'1-156504373-C-T'	1	0	0	7.488234758	0	331	18	6498	0	0.276243094
'X-83390183-G-A'	1	0	0	7.342431455	0	331	15	6501	0	0.230202578
'2-99234683-G-A'	1	0	0	12.07028417	0	331	10	6506	0	0.153468386
'3-37337681-A-T'	1	0	0	9.433596747	0	331	11	6505	0	0.168815224
'1-19246196-C-T'	1	0	0	9.720237369	0	331	11	6505	0	0.168815224
'17-78226506-C-G'	1	0	0	11.36553836	0	331	10	6506	0	0.153468386
'1-216052307-A-G'	1	0	0	9.445404574	0	331	20	6496	0	0.306936771
'11-55904404-G-A'	1	0	0	10.32174417	0	331	17	6499	0	0.260896255
'5-132223579-T-C'	1	0	0	12.83058067	0	331	10	6506	0	0.153468386
'19-53612518-C-T'	1	0	0	7.319012593	0	331	21	6495	0	0.32228361
'22-30857329-T-A'	1	0.907843874	0.022073166	5.546927349	1	330	43	6473	0.302114804	0.659914058
'10-15317899-G-A'	1	0	0	6.720761931	0	331	25	6491	0	0.383670964
'3-46747377-C-T'	1	0	0	11.4128568	0	331	13	6503	0	0.199508901
'11-121039471-T-C'	1	0	0	9.118155871	0	331	20	6496	0	0.306936771
'20-3251172-G-A'	1	0	0	10.35004028	0	331	16	6500	0	0.245549417
'3-130380887-G-A'	1	0	0	11.41115919	0	331	12	6504	0	0.184162063
'4-159789610-A-G'	1	0	0	7.369726791	0	331	10	6506	0	0.153468386
'14-103440419-C-T'	1	0	0	4.551445745	0	331	32	6484	0	0.491098834
'5-149771660-T-G'	1	0	0	9.181055791	0	331	13	6503	0	0.199508901
'8-144351610-C-T'	1	0	0	14.75115366	0	331	11	6505	0	0.168815224
'3-33453135-T-C'	1	0	0	11.78541308	0	331	13	6503	0	0.199508901
'2-152421598-T-C'	1	0	0	10.65273149	0	331	13	6503	0	0.199508901
'19-56538710-C-T'	1	0	0	11.52000774	0	331	11	6505	0	0.168815224
'1-23520259-C-A'	1	0	0	8.223374144	0	331	19	6497	0	0.291589932
'2-179401074-A-C'	1	0	0	9.7429997	0	331	10	6506	0	0.153468386
'5-13914751-C-T'	1	0	0	12.00179266	0	331	11	6505	0	0.168815224
'14-61263067-C-T'	1	0	0	12.83058067	0	331	10	6506	0	0.153468386
'16-57761281-C-A'	1	0	0	9.202932831	0	331	10	6506	0	0.153468386
'9-138379894-G-A'	1	0	0	7.382967015	0	331	11	6505	0	0.168815224
'20-31958390-G-A'	1	0	0	9.066586363	0	331	21	6495	0	0.32228361
'19-48664732-G-A'	1	0	0	5.979510088	0	331	21	6495	0	0.32228361
'2-113831964-G-A'	1	0	0	10.41303715	0	331	18	6498	0	0.276243094
'1-156628363-C-G'	1	0	0	8.151694918	0	331	15	6501	0	0.230202578
'9-712754-T-C'	1	0	0	9.537688891	0	331	18	6498	0	0.276243094
'15-60720819-A-C'	1	0	0	6.945363962	0	331	19	6497	0	0.291589932
'10-5791052-G-A'	1	0.949832001	0.023027564	5.84128495	1	330	40	6476	0.302114804	0.613873542
'12-119909959-AC-A'	1	0	0	9.531062569	0	331	17	6499	0	0.260896255
'17-4841153-G-T'	1	0	0	7.434563783	0	331	12	6504	0	0.184162063
'10-96748620-G-T'	1	0	0	9.255123892	0	331	18	6498	0	0.276243094
'19-35448919-C-T'	1	0	0	13.54272899	0	331	11	6505	0	0.168815224
'4-78528885-G-A'	1	0	0	13.31600154	0	331	10	6506	0	0.153468386
'4-183600897-G-A'	1	0	0	9.418347199	0	331	10	6506	0	0.153468386
'12-110246111-C-T'	1	0	0	6.073697331	0	331	27	6489	0	0.414364641
'10-30317628-C-T'	1	0	0	10.97617313	0	331	10	6506	0	0.153468386
'11-116656258-C-T'	1	0	0	6.993936215	0	331	28	6488	0	0.429711479
'17-71243391-C-T'	1	0	0	8.764048653	0	331	21	6495	0	0.32228361
'8-37623076-G-A'	1	0	0	9.209789944	0	331	11	6505	0	0.168815224
'8-2050520-G-A'	1	0	0	7.452767057	0	331	14	6502	0	0.21485574
'1-156182816-G-A'	1	0	0	9.209789944	0	331	11	6505	0	0.168815224
'6-170176757-G-A'	1	0	0	13.82892332	0	331	10	6506	0	0.153468386
'4-10445794-G-T'	1	0	0	6.589174309	0	331	20	6496	0	0.306936771
'11-63992308-G-A'	1	0	0	7.342431455	0	331	15	6501	0	0.230202578
'11-205650-A-G'	1	0	0	13.68602693	0	331	12	6504	0	0.184162063
'12-70087583-C-T'	1	0	0	10.80803886	0	331	15	6501	0	0.230202578
'1-229771845-C-T'	1	0	0	11.71080511	0	331	12	6504	0	0.184162063
'3-52283798-C-T'	1	0	0	7.187082165	0	331	19	6497	0	0.291589932
'11-12379909-T-A'	1	0	0	9.59100627	0	331	19	6497	0	0.291589932
'14-24620708-G-T'	1	0	0	8.806606933	0	331	11	6505	0	0.168815224
'3-160939832-A-C'	1	0	0	9.209789944	0	331	11	6505	0	0.168815224
'21-45533688-G-A'	1	0	0	11.41115919	0	331	12	6504	0	0.184162063
'10-3180441-C-T'	1	0	0	7.202172575	0	331	10	6506	0	0.153468386
'2-166797556-T-A'	1	0	0	11.38292458	0	331	11	6505	0	0.168815224
'20-61950849-G-A'	1	0	0	13.68602693	0	331	12	6504	0	0.184162063
'1-114682286-G-A'	1	0	0	6.693832833	0	331	21	6495	0	0.32228361
'2-10192477-G-A'	1	0	0	14.19788283	0	331	11	6505	0	0.168815224
'20-32438839-G-A'	1	0	0	13.28375097	0	331	11	6505	0	0.168815224
'19-14626766-C-A'	1	0	0	7.664259378	0	331	24	6492	0	0.368324125
'16-47536996-G-A'	1	0	0	7.075258772	0	331	15	6501	0	0.230202578
'12-58022914-T-C'	1	0	0	6.553892498	0	331	16	6500	0	0.245549417
'9-130166017-C-T'	1	0	0	5.575539853	0	331	25	6491	0	0.383670964
'6-117053432-A-G'	1	0	0	9.406504782	0	331	14	6502	0	0.21485574
'16-25258512-A-T'	1	0	0	7.723052076	0	331	16	6500	0	0.245549417
'19-39994863-G-A'	1	0	0	7.452767057	0	331	14	6502	0	0.21485574
'X-129162677-C-A'	1	0	0	13.5071784	0	331	13	6503	0	0.199508901
'X-6069116-T-C'	1	0	0	10.00076664	0	331	12	6504	0	0.184162063
'8-134488127-G-A'	1	0	0	9.793967822	0	331	11	6505	0	0.168815224
'1-202572235-G-A'	1	0	0	8.223374144	0	331	19	6497	0	0.291589932
'6-39082831-C-T'	1	0	0	8.556710702	0	331	15	6501	0	0.230202578
'7-150845977-C-T'	1	0	0	8.226131839	0	331	15	6501	0	0.230202578
'2-54570995-C-T'	1	0	0	9.209789944	0	331	11	6505	0	0.168815224
'17-18220746-C-T'	1	0	0	6.32992518	0	331	17	6499	0	0.260896255
'8-67590053-G-A'	1	0	0	9.496340847	0	331	14	6502	0	0.21485574
'16-71884693-T-C'	1	0	0	10.21577918	0	331	10	6506	0	0.153468386
'3-66436474-G-A'	1	0	0	14.20501847	0	331	10	6506	0	0.153468386
'1-32678184-C-T'	1	0	0	5.723732147	0	331	27	6489	0	0.414364641
'11-6867255-C-T'	1	0	0	5.875540973	0	331	25	6491	0	0.383670964
'17-59760948-A-G'	1	0	0	12.05254078	0	331	14	6502	0	0.21485574
'16-88804726-C-T'	1	0	0	13.93591311	0	331	10	6506	0	0.153468386
'3-49701917-C-T'	1	0	0	14.58824633	0	331	12	6504	0	0.184162063
'4-38879918-G-A'	1	0	0	6.337560699	0	331	18	6498	0	0.276243094
'11-71725284-G-C'	1	0	0	12.39020629	0	331	14	6502	0	0.21485574
'19-54314134-G-A'	1	0	0	7.321651398	0	331	14	6502	0	0.21485574
'5-50117148-T-G'	1	0	0	12.06660893	0	331	10	6506	0	0.153468386
'5-138729939-C-T'	1	0	0	8.785736953	0	331	10	6506	0	0.153468386
'1-198718555-C-T'	1	0	0	11.92153693	0	331	11	6505	0	0.168815224
'9-72338293-C-G'	1	0	0	4.98091533	0	331	14	6502	0	0.21485574
'3-169840427-T-C'	1	0	0	4.48255238	0	331	17	6499	0	0.260896255
'14-24655130-C-T'	1	0	0	6.029410947	0	331	32	6484	0	0.491098834
'5-71627167-C-G'	1	0	0	13.31600154	0	331	10	6506	0	0.153468386
'2-238249366-T-G'	1	0	0	7.202172575	0	331	10	6506	0	0.153468386
'5-127648414-G-A'	1	0	0	10.791952	0	331	12	6504	0	0.184162063
'19-1011434-G-T'	1	0	0	8.969968883	0	331	16	6500	0	0.245549417
'3-38411656-C-G'	1	0	0	13.31600154	0	331	10	6506	0	0.153468386
'5-54558510-G-A'	1	0	0	4.501672288	0	331	35	6481	0	0.537139349
'13-53227206-C-T'	1	0	0	5.924433515	0	331	29	6487	0	0.445058318
'19-10416553-G-A'	1	0	0	11.60172709	0	331	15	6501	0	0.230202578
'3-49940820-G-T'	1	0	0	12.83058067	0	331	10	6506	0	0.153468386
'22-38164164-G-A'	1	0	0	13.31600154	0	331	10	6506	0	0.153468386
'1-201926448-G-A'	1	0	0	12.83058067	0	331	10	6506	0	0.153468386
'15-59063905-G-A'	1	0	0	10.83268895	0	331	14	6502	0	0.21485574
'20-62324166-C-T'	1	0	0	6.924700816	0	331	11	6505	0	0.168815224
'9-19379578-G-A'	1	0	0	8.395538802	0	331	14	6502	0	0.21485574
'13-33247445-T-C'	1	0	0	5.781217528	0	331	14	6502	0	0.21485574
'17-1968967-T-C'	1	0	0	13.5071784	0	331	13	6503	0	0.199508901
'19-50265430-G-A'	1	0	0	12.07028417	0	331	10	6506	0	0.153468386
'17-40028410-T-A'	1	0	0	6.456769939	0	331	13	6503	0	0.199508901
'7-141362558-G-T'	1	0	0	10.32174417	0	331	17	6499	0	0.260896255
'13-30857765-G-A'	1	0	0	8.005556082	0	331	12	6504	0	0.184162063
'1-173772330-C-G'	1	0	0	10.68551472	0	331	13	6503	0	0.199508901
'8-103317403-T-C'	1	0	0	5.986025121	0	331	13	6503	0	0.199508901
'2-220421227-C-T'	1	0	0	13.31600154	0	331	10	6506	0	0.153468386
'19-2933602-C-T'	1	0	0	14.20501847	0	331	10	6506	0	0.153468386
'15-41372055-G-T'	1	0	0	8.43640823	0	331	17	6499	0	0.260896255
'8-87738778-C-T'	1	0	0	9.119556956	0	331	14	6502	0	0.21485574
'2-219887947-G-T'	1	0	0	4.362127933	0	331	33	6483	0	0.506445672
'17-74936834-C-T'	1	0	0	9.745626497	0	331	11	6505	0	0.168815224
'20-56186979-G-A'	1	0	0	6.232297527	0	331	15	6501	0	0.230202578
'5-179996222-C-T'	1	0	0	9.847284943	0	331	10	6506	0	0.153468386
'14-105052848-G-A'	1	1.016711419	0.024645781	6.251999401	1	330	43	6473	0.302114804	0.659914058
'17-73945909-G-A'	1	0	0	4.96403157	0	331	13	6503	0	0.199508901
'2-39944300-T-C'	1	0	0	13.31600154	0	331	10	6506	0	0.153468386
'16-4559434-G-C'	1	0	0	6.580093172	0	331	25	6491	0	0.383670964
'20-23860113-G-A'	1	0	0	10.51566303	0	331	13	6503	0	0.199508901
'1-204944417-G-A'	1	0	0	13.82892332	0	331	10	6506	0	0.153468386
'14-31355389-A-G'	1	0	0	9.523153588	0	331	11	6505	0	0.168815224
'8-38845519-G-C'	1	0	0	6.897258629	0	331	19	6497	0	0.291589932
'6-29627350-C-T'	1	0	0	12.59140278	0	331	14	6502	0	0.21485574
'18-72775978-G-A'	1	0	0	10.09452499	0	331	14	6502	0	0.21485574
'X-14861792-G-A'	1	0	0	7.714083707	0	331	15	6501	0	0.230202578
'6-3850644-C-T'	1	0	0	6.71456188	0	331	25	6491	0	0.383670964
'6-31627640-G-C'	1	0	0	9.713965031	0	331	12	6504	0	0.184162063
'16-89805045-A-C'	1	0	0	10.07870893	0	331	13	6503	0	0.199508901
'9-77377018-T-A'	1	0	0	8.24665906	0	331	13	6503	0	0.199508901
'3-58852298-G-C'	1	0	0	4.462757332	0	331	31	6485	0	0.475751995
'7-35678023-G-A'	1	0	0	13.70704481	0	331	12	6504	0	0.184162063
'11-126174062-G-T'	1	0	0	6.138567801	0	331	27	6489	0	0.414364641
'2-179606172-C-T'	1	0	0	9.7429997	0	331	10	6506	0	0.153468386
'10-15614231-A-G'	1	0	0	7.405957348	0	331	12	6504	0	0.184162063
'13-23915435-T-C'	1	0	0	9.774175551	0	331	12	6504	0	0.184162063
'1-108185282-C-T'	1	0	0	5.858522307	0	331	13	6503	0	0.199508901
'2-219127468-C-G'	1	0	0	7.824627932	0	331	18	6498	0	0.276243094
'3-170078827-A-G'	1	0	0	5.700070707	0	331	15	6501	0	0.230202578
'1-53546414-C-T'	1	0	0	13.31600154	0	331	10	6506	0	0.153468386
'16-56509438-C-T'	1	0	0	9.15143934	0	331	16	6500	0	0.245549417
'11-102668029-G-A'	1	0	0	14.58824633	0	331	12	6504	0	0.184162063
'X-48337083-G-T'	1	0	0	6.952098689	0	331	18	6498	0	0.276243094
'11-113230704-A-C'	1	0	0	10.47362089	0	331	14	6502	0	0.21485574
'10-3190393-G-A'	1	0	0	9.745626497	0	331	11	6505	0	0.168815224
'11-5373124-A-C'	1	0	0	12.01380148	0	331	10	6506	0	0.153468386
'5-115350210-T-A'	1	0	0	10.83246047	0	331	16	6500	0	0.245549417
'X-135431664-T-A'	1	0	0	7.58501531	0	331	11	6505	0	0.168815224
'10-55581929-T-G'	1	0	0	8.457176847	0	331	18	6498	0	0.276243094
'9-132620855-C-A'	1	0	0	12.03059525	0	331	14	6502	0	0.21485574
'3-64132852-C-G'	1	0	0	5.396467709	0	331	13	6503	0	0.199508901
'16-29675326-A-G'	1	0	0	13.68602693	0	331	12	6504	0	0.184162063
'1-227075813-A-G'	1	0	0	13.9183939	0	331	10	6506	0	0.153468386
'1-160093165-G-A'	1	0	0	9.011318243	0	331	16	6500	0	0.245549417
'10-105350033-C-T'	1	0	0	5.454701517	0	331	22	6494	0	0.337630448
'13-95696599-G-A'	1	0	0	12.83058067	0	331	10	6506	0	0.153468386
'6-159197483-T-C'	1	0	0	5.758985009	0	331	24	6492	0	0.368324125
'X-142795420-G-A'	1	0	0	7.274388611	0	331	17	6499	0	0.260896255
'8-32621637-C-T'	1	0	0	7.969470064	0	331	11	6505	0	0.168815224
'1-1849727-A-C'	1	0	0	11.016801	0	331	11	6505	0	0.168815224
'22-46657895-G-A'	1	0	0	7.442524099	0	331	13	6503	0	0.199508901
'5-171481657-C-T'	1	0	0	8.841311965	0	331	18	6498	0	0.276243094
'21-45550493-A-G'	1	0	0	9.241945876	0	331	16	6500	0	0.245549417
'4-110865150-G-C'	1	0	0	6.944033239	0	331	12	6504	0	0.184162063
'10-133058649-G-A'	1	0	0	10.19604527	0	331	15	6501	0	0.230202578
'4-3526685-C-T'	1	0	0	8.7398764	0	331	15	6501	0	0.230202578
'17-57287453-C-T'	1	0	0	11.52000774	0	331	11	6505	0	0.168815224
'7-25194685-G-C'	1	0	0	7.039026041	0	331	18	6498	0	0.276243094
'22-36698665-G-A'	1	0	0	9.865518243	0	331	11	6505	0	0.168815224
'4-88116637-T-C'	1	0	0	8.128805069	0	331	18	6498	0	0.276243094
'1-237765333-G-A'	1	0	0	7.778158626	0	331	16	6500	0	0.245549417
'19-39805248-G-A'	1	0	0	13.9183939	0	331	10	6506	0	0.153468386
'16-783400-C-T'	1	0	0	9.70313334	0	331	11	6505	0	0.168815224
'10-79785512-C-T'	1	0	0	9.951462946	0	331	10	6506	0	0.153468386
'1-52850306-G-A'	1	0	0	4.623082207	0	331	20	6496	0	0.306936771
'15-63127965-C-T'	1	0	0	8.374846284	0	331	11	6505	0	0.168815224
'2-233396160-C-T'	1	0	0	7.220375532	0	331	11	6505	0	0.168815224
'14-35522492-C-T'	1	1.010418741	0.02449555	6.210792716	1	330	40	6476	0.302114804	0.613873542
'11-113629371-G-A'	1	0	0	11.06931489	0	331	14	6502	0	0.21485574
'7-18067054-T-G'	1	0	0	9.4768184	0	331	11	6505	0	0.168815224
'14-67671585-A-T'	1	0	0	7.369726791	0	331	10	6506	0	0.153468386
'16-4638318-G-A'	1	0	0	7.964145454	0	331	13	6503	0	0.199508901
'12-120741817-G-A'	1	0	0	11.19353236	0	331	13	6503	0	0.199508901
'1-236143189-C-T'	1	0	0	5.424571674	0	331	28	6488	0	0.429711479
'1-9642424-G-T'	1	0	0	11.268855	0	331	14	6502	0	0.21485574
'3-133698374-C-T'	1	0	0	7.577893239	0	331	10	6506	0	0.153468386
'15-75980291-T-C'	1	0	0	12.23180551	0	331	11	6505	0	0.168815224
'5-168189673-C-G'	1	0	0	6.379478474	0	331	24	6492	0	0.368324125
'18-77171164-G-A'	1	0	0	11.04358693	0	331	12	6504	0	0.184162063
'14-105407601-T-C'	1	0	0	11.28308756	0	331	12	6504	0	0.184162063
'5-140591-A-G'	1	0	0	9.728180275	0	331	12	6504	0	0.184162063
'20-25199235-G-A'	1	0	0	11.38292458	0	331	11	6505	0	0.168815224
'4-144387342-C-T'	1	0	0	7.175821692	0	331	26	6490	0	0.399017802
'19-9075064-T-C'	1	0	0	11.41115919	0	331	12	6504	0	0.184162063
'15-66030189-C-T'	1	0	0	5.895539448	0	331	24	6492	0	0.368324125
'17-39643658-TC-AA'	1	0	0	5.126812637	0	331	32	6484	0	0.491098834
'22-35802592-C-T'	1	0	0	11.36553836	0	331	10	6506	0	0.153468386
'11-18303597-G-A'	1	0	0	13.93591311	0	331	10	6506	0	0.153468386
'17-18188818-A-G'	1	0	0	6.341828566	0	331	21	6495	0	0.32228361
'16-56868107-C-T'	1	0	0	12.95812174	0	331	11	6505	0	0.168815224
'1-22176959-C-T'	1	0	0	9.209789944	0	331	11	6505	0	0.168815224
'5-171393-G-A'	1	0	0	10.71445375	0	331	14	6502	0	0.21485574
'1-84383302-C-A'	1	0	0	11.00822547	0	331	12	6504	0	0.184162063
'10-102003456-T-C'	1	0	0	7.202172575	0	331	10	6506	0	0.153468386
'9-99521784-T-C'	1	0	0	10.621485	0	331	13	6503	0	0.199508901
'22-50944467-C-T'	1	0	0	7.687305533	0	331	14	6502	0	0.21485574
'2-230841033-A-G'	1	0	0	9.011318243	0	331	16	6500	0	0.245549417
'14-23345048-C-T'	1	0	0	9.418347199	0	331	10	6506	0	0.153468386
'22-31520993-TG-GC'	1	0	0	4.813313929	0	331	34	6482	0	0.521792511
'15-28228553-C-T'	1	0	0	5.516509677	0	331	19	6497	0	0.291589932
'11-66454610-G-A'	1	0	0	9.138377709	0	331	21	6495	0	0.32228361
'7-151805130-C-G'	1	0	0	7.262779154	0	331	20	6496	0	0.306936771
'6-160494928-A-G'	1	0	0	12.95812174	0	331	11	6505	0	0.168815224
'3-186961345-G-A'	1	0	0	13.70704481	0	331	12	6504	0	0.184162063
'17-57288572-GACA-G'	1	0	0	4.898892089	0	331	18	6498	0	0.276243094
'3-140397221-C-G'	1	0	0	4.861907034	0	331	29	6487	0	0.445058318
'11-78412763-C-T'	1	0	0	7.497299865	0	331	18	6498	0	0.276243094
'5-137892222-G-A'	1	0	0	6.189140988	0	331	27	6489	0	0.414364641
'18-55238725-T-C'	1	0	0	10.07870893	0	331	13	6503	0	0.199508901
'4-1843365-C-G'	1	0	0	9.406504782	0	331	14	6502	0	0.21485574
'19-55495031-G-A'	1	0	0	6.079407043	0	331	31	6485	0	0.475751995
'X-47835851-A-C'	1	0	0	10.21577918	0	331	10	6506	0	0.153468386
'19-52942284-G-A'	1	0	0	7.424198358	0	331	15	6501	0	0.230202578
'4-68447185-C-T'	1	0	0	7.202172575	0	331	10	6506	0	0.153468386
'7-33976935-C-T'	1	0	0	10.07870893	0	331	13	6503	0	0.199508901
'18-65179646-C-T'	1	0	0	5.53911717	0	331	14	6502	0	0.21485574
'19-12786432-C-A'	1	0	0	7.369726791	0	331	10	6506	0	0.153468386
'12-58007901-G-A'	1	0	0	9.523146844	0	331	13	6503	0	0.199508901
'5-162902565-G-A'	1	0	0	11.91286987	0	331	13	6503	0	0.199508901
'1-211923376-G-C'	1	0	0	11.60172709	0	331	15	6501	0	0.230202578
'4-183696245-A-G'	1	0	0	9.138377709	0	331	21	6495	0	0.32228361
'4-87731008-T-C'	1	0	0	4.652746912	0	331	35	6481	0	0.537139349
'6-31743171-G-A'	1	0	0	9.713965031	0	331	12	6504	0	0.184162063
'8-94748263-T-C'	1	0	0	9.066897811	0	331	18	6498	0	0.276243094
'12-118472814-T-G'	1	0	0	8.890343207	0	331	13	6503	0	0.199508901
'1-12836235-C-T'	1	0	0	10.22433238	0	331	14	6502	0	0.21485574
'3-9739526-C-T'	1	0	0	13.5071784	0	331	13	6503	0	0.199508901
'10-73045158-G-A'	1	0	0	9.849261596	0	331	13	6503	0	0.199508901
'16-28885108-C-G'	1	0	0	7.871262263	0	331	19	6497	0	0.291589932
'7-87053289-G-A'	1	0	0	9.70313334	0	331	11	6505	0	0.168815224
'1-82432131-G-A'	1	0	0	8.066526295	0	331	16	6500	0	0.245549417
'6-42893226-C-T'	1	0	0	9.100178866	0	331	16	6500	0	0.245549417
'1-108247671-T-C'	1	0	0	4.802376866	0	331	33	6483	0	0.506445672
'19-53577517-C-T'	1	0	0	11.00822547	0	331	12	6504	0	0.184162063
'6-54805767-G-A'	1	0	0	8.429835746	0	331	22	6494	0	0.337630448
'16-841874-G-C'	1	0	0	8.170667269	0	331	19	6497	0	0.291589932
'X-70330483-C-T'	1	0	0	9.333676015	0	331	11	6505	0	0.168815224
'19-30165182-G-A'	1	0	0	7.280917347	0	331	12	6504	0	0.184162063
'16-74530390-G-A'	1	0	0	9.70313334	0	331	11	6505	0	0.168815224
'16-30735308-T-A'	1	0	0	9.774175551	0	331	12	6504	0	0.184162063
'3-58555528-T-C'	1	0	0	14.20501847	0	331	10	6506	0	0.153468386
'17-39323953-T-C'	1	0	0	7.64202549	0	331	17	6499	0	0.260896255
'3-49967161-C-T'	1	0	0	12.83058067	0	331	10	6506	0	0.153468386
'1-236740099-T-C'	1	0	0	13.28375097	0	331	11	6505	0	0.168815224
'15-65555508-T-G'	1	0	0	9.951462946	0	331	10	6506	0	0.153468386
'17-78302164-C-T'	1	0	0	7.134141989	0	331	26	6490	0	0.399017802
'5-98205532-T-C'	1	0	0	10.07870893	0	331	13	6503	0	0.199508901
'21-47850066-C-T'	1	0	0	10.24868513	0	331	10	6506	0	0.153468386
'5-121799237-T-G'	1	0	0	9.418347199	0	331	10	6506	0	0.153468386
'3-11888102-C-T'	1	0	0	14.20501847	0	331	10	6506	0	0.153468386
'1-89475169-C-G'	1	0	0	6.126541324	0	331	24	6492	0	0.368324125
'11-57003807-G-A'	1	0	0	11.56202879	0	331	10	6506	0	0.153468386
'12-124171453-A-G'	1	0	0	8.429835746	0	331	22	6494	0	0.337630448
'11-6661299-C-T'	1	0	0	14.58824633	0	331	12	6504	0	0.184162063
'19-4816598-C-A'	1	0	0	10.791952	0	331	12	6504	0	0.184162063
'16-72130737-C-T'	1	0	0	10.24868513	0	331	10	6506	0	0.153468386
'5-56219378-G-A'	1	0	0	7.479726351	0	331	12	6504	0	0.184162063
'12-51281289-C-G'	1	0	0	10.24868513	0	331	10	6506	0	0.153468386
'17-54520211-A-T'	1	0	0	9.892465181	0	331	13	6503	0	0.199508901
'22-31673063-C-T'	1	0	0	4.194510366	0	331	29	6487	0	0.445058318
'11-62300930-C-T'	1	0	0	7.202172575	0	331	10	6506	0	0.153468386
'17-36104650-C-A'	1	0	0	12.83058067	0	331	10	6506	0	0.153468386
'10-129874922-C-T'	1	0	0	5.978348019	0	331	17	6499	0	0.260896255
'10-135195005-C-T'	1	0	0	11.00822547	0	331	12	6504	0	0.184162063
'18-21136522-C-A'	1	0	0	7.369726791	0	331	10	6506	0	0.153468386
'13-25487096-T-C'	1	0	0	11.36553836	0	331	10	6506	0	0.153468386
'8-145619131-C-T'	1	0	0	12.01380148	0	331	10	6506	0	0.153468386
'12-99093210-G-A'	1	0.952050872	0.18840044	2.984820291	3	328	60	6456	0.906344411	0.920810313
'15-41989025-C-T'	1	0.746829551	0.086784251	2.917780161	2	329	46	6470	0.604229607	0.705954573
'1-19644216-C-T'	1	0.552405449	0.013302483	3.461907479	1	330	24	6492	0.302114804	0.368324125
'1-109910100-T-C'	1	0.907125137	0.104498306	3.601608884	2	329	44	6472	0.604229607	0.675260896
'12-113587667-C-T'	1	0.811492929	0.161472248	2.520015802	3	328	75	6441	0.906344411	1.151012891
'14-21820878-C-T'	1	0.720017812	0.083664495	2.814446946	2	329	41	6475	0.604229607	0.629220381
'17-7695252-C-T'	1	1.017281031	0.200883135	3.200989	3	328	61	6455	0.906344411	0.936157152
'1-201186501-G-A'	1	0.832770114	0.096386007	3.276965649	2	329	45	6471	0.604229607	0.690607735
'X-49021310-G-A'	1	0.786241933	0.090819871	3.10958115	2	329	33	6483	0.604229607	0.506445672
'12-109961848-C-T'	1	0.918340157	0.181705079	2.880477559	3	328	55	6461	0.906344411	0.84407612
'17-61683783-T-C'	1	0.739145233	0.085918863	2.886096938	2	329	45	6471	0.604229607	0.690607735
'9-136501569-G-A'	1	0.696692361	0.08115537	2.709754891	2	329	47	6469	0.604229607	0.721301412
'13-52548078-G-A'	1	0.823872539	0.095162882	3.256772275	2	329	36	6480	0.604229607	0.552486188
'9-120475468-A-G'	1	0.717482449	0.083569545	2.790576989	2	329	51	6465	0.604229607	0.782688766
'1-12378274-C-T'	1	0.678903991	0.079053423	2.642797144	2	329	44	6472	0.604229607	0.675260896
'22-29621173-G-A'	1	0.687171909	0.080234255	2.660006838	2	329	59	6457	0.604229607	0.905463475
'14-64935726-C-T'	1	1.023578608	0.201212555	3.24751461	3	328	43	6473	0.906344411	0.659914058
'12-55524052-C-T'	1	0.823872539	0.095162882	3.256772275	2	329	36	6480	0.604229607	0.552486188
'2-21230635-A-G'	1	0.859962833	0.098959704	3.425475894	2	329	32	6484	0.604229607	0.491098834
'1-203194834-C-T'	1	0.784284889	0.09073643	3.091462288	2	329	36	6480	0.604229607	0.552486188
'8-100874030-G-A'	1	1.028310491	0.200782777	3.299145002	3	328	41	6475	0.906344411	0.629220381
'11-126213242-G-A'	1	0.979725598	0.192014957	3.122428206	3	328	46	6470	0.906344411	0.705954573
'5-171661166-T-C'	1	0.96443842	0.189280243	3.065803325	3	328	49	6467	0.906344411	0.751995089
'6-144508563-G-A'	1	0.886160216	0.1749155	2.789307395	3	328	61	6455	0.906344411	0.936157152
'14-32257065-A-C'	1	0.912298574	0.238517006	2.495240993	4	327	60	6456	1.208459215	0.920810313
'11-35454165-A-G'	1	0.693543404	0.080120054	2.740142361	2	329	38	6478	0.604229607	0.583179865
'3-135870104-C-T'	1	0.896477783	0.176825589	2.825293618	3	328	60	6456	0.906344411	0.920810313
'3-111993749-G-A'	1	0.901657799	0.102938159	3.64640471	2	329	28	6488	0.604229607	0.429711479
'11-70034065-C-T'	1	0.850498843	0.168340254	2.665924549	3	328	57	6459	0.906344411	0.874769797
'19-4538618-G-A'	1	0.817829448	0.094118195	3.254900891	2	329	35	6481	0.604229607	0.537139349
'12-6562382-G-A'	1	0.929296952	0.183298137	2.930417532	3	328	49	6467	0.906344411	0.751995089
'13-49281785-T-A'	1	0.6730022	0.078485525	2.609929333	2	329	63	6453	0.604229607	0.966850829
'15-31218072-C-T'	1	0.845345081	0.167213587	2.652941531	3	328	52	6464	0.906344411	0.798035605
'2-75104410-C-T'	1	0.915627341	0.24027254	2.48912358	4	327	75	6441	1.208459215	1.151012891
'5-127744405-C-T'	1	0.998146186	0.261021478	2.72851983	4	327	65	6451	1.208459215	0.997544506
'2-220370192-C-T'	1	0.829973842	0.164572549	2.593317521	3	328	60	6456	0.906344411	0.920810313
'13-49281101-T-G'	1	0.6730022	0.078485525	2.609929333	2	329	63	6453	0.604229607	0.966850829
'19-31040226-C-G'	1	0.844441741	0.167393414	2.63989594	3	328	59	6457	0.906344411	0.905463475
'3-46755975-A-G'	1	0.845694954	0.167178208	2.65712794	3	328	50	6466	0.906344411	0.767341928
'5-112174762-G-A'	1	0.698447287	0.080985463	2.741324814	2	329	38	6478	0.604229607	0.583179865
'4-170398474-A-C'	1	0.826017855	0.16378928	2.580876684	3	328	59	6457	0.906344411	0.905463475
'17-72349656-C-T'	1	0.826358835	0.163731618	2.585823749	3	328	54	6462	0.906344411	0.828729282
'19-15483847-C-T'	1	0.837772444	0.096240955	3.346288362	2	329	33	6483	0.604229607	0.506445672
'9-136337164-C-G'	1	0.918577029	0.181373939	2.891075024	3	328	53	6463	0.906344411	0.813382443
'12-7047949-C-G'	1	0.939692788	0.185330894	2.964204159	3	328	47	6469	0.906344411	0.721301412
'17-40695812-C-T'	1	0.523510331	0.012613432	3.278327114	1	330	22	6494	0.302114804	0.337630448
'12-104698525-A-G'	1	0.822936691	0.163461295	2.563552784	3	328	66	6450	0.906344411	1.012891344
'17-39728000-C-T'	1	0.710254363	0.082519626	2.77673741	2	329	41	6475	0.604229607	0.629220381
'19-53994619-C-G'	1	0.903815362	0.178294754	2.850295179	3	328	46	6470	0.906344411	0.705954573
'3-52562886-G-A'	1	0.694064368	0.080748417	2.705833214	2	329	47	6469	0.604229607	0.721301412
'11-59940500-C-T'	1	0.810760634	0.093670943	3.20307791	2	329	38	6478	0.604229607	0.583179865
'1-5927943-G-A'	1	0.793819447	0.092046238	3.112158193	2	329	51	6465	0.604229607	0.782688766
'5-35014171-G-A'	1	1.017725062	0.115745546	4.145356952	2	329	27	6489	0.604229607	0.414364641
'3-193081090-C-T'	1	0.681464151	0.079392347	2.649555952	2	329	48	6468	0.604229607	0.73664825
'4-57244314-C-A'	1	0.74970589	0.086844423	2.947918852	2	329	37	6479	0.604229607	0.567833026
'5-137521717-C-T'	1	0.523510331	0.012613432	3.278327114	1	330	22	6494	0.302114804	0.337630448
'4-187518874-G-A'	1	1.010185804	0.2646157	2.753906478	4	327	73	6443	1.208459215	1.120319214
'8-3216779-G-A'	1	0.987724181	0.113216225	3.964356769	2	329	30	6486	0.604229607	0.460405157
'2-85536276-G-A'	1	0.829058289	0.095705211	3.282750171	2	329	33	6483	0.604229607	0.506445672
'20-61944253-G-A'	1	0.536739352	0.012999315	3.320617799	1	330	25	6491	0.302114804	0.383670964
'9-104032254-C-T'	1	0.556443755	0.013500069	3.423137085	1	330	34	6482	0.302114804	0.521792511
'10-5790738-G-A'	1	0.869198756	0.100617266	3.420952927	2	329	42	6474	0.604229607	0.644567219
'6-17616883-G-A'	1	0.909213207	0.105172254	3.581911137	2	329	47	6469	0.604229607	0.721301412
'3-9918818-C-T'	1	0.917665065	0.105674379	3.649624441	2	329	33	6483	0.604229607	0.506445672
'8-121457749-A-C'	1	0.87243901	0.100777057	3.448747254	2	329	37	6479	0.604229607	0.567833026
'3-64142994-G-A'	1	0.67131117	0.016070228	4.263761764	1	330	22	6494	0.302114804	0.337630448
'20-57610120-G-C'	1	0.59545035	0.014347808	3.727749599	1	330	23	6493	0.302114804	0.352977287
'14-76211482-C-T'	1	0.67131117	0.016070228	4.263761764	1	330	22	6494	0.302114804	0.337630448
'6-149862538-A-C'	1	0.564388781	0.013617605	3.523386141	1	330	22	6494	0.302114804	0.337630448
'1-205890885-C-G'	1	0.67131117	0.016070228	4.263761764	1	330	22	6494	0.302114804	0.337630448
'19-19606965-C-T'	1	0.878279148	0.101676824	3.455348256	2	329	44	6472	0.604229607	0.675260896
'1-117120150-G-A'	1	0.709162455	0.082634719	2.756529686	2	329	47	6469	0.604229607	0.721301412
'21-34799244-A-C'	1	0.917665065	0.105674379	3.649624441	2	329	33	6483	0.604229607	0.506445672
'7-38807138-G-A'	1	0.897500553	0.103582035	3.553092822	2	329	38	6478	0.604229607	0.583179865
'7-158727230-C-A'	1	0.561721901	0.013630912	3.453056063	1	330	37	6479	0.302114804	0.567833026
'16-86602272-A-G'	1	0.621088382	0.014928602	3.9113769	1	330	22	6494	0.302114804	0.337630448
'1-85559205-G-A'	1	0.765004934	0.088871727	2.990966857	2	329	43	6473	0.604229607	0.659914058
'8-8749642-G-A'	1	0.538553904	0.013059613	3.320222379	1	330	28	6488	0.302114804	0.429711479
'5-172362200-G-A'	1	0.843419744	0.097687491	3.315897466	2	329	45	6471	0.604229607	0.690607735
'2-234602157-C-T'	1	0.52236048	0.012706869	3.194774697	1	330	36	6480	0.302114804	0.552486188
'7-149558664-C-T'	1	0.821003194	0.095003833	3.235028138	2	329	37	6479	0.604229607	0.567833026
'16-88594622-A-C'	1	0.915111229	0.105709712	3.615306282	2	329	41	6475	0.604229607	0.629220381
'2-74688861-A-G'	1	0.547646052	0.013254673	3.393041303	1	330	25	6491	0.302114804	0.383670964
'10-123844815-T-G'	1	0.969962825	0.111312014	3.884366786	2	329	30	6486	0.604229607	0.460405157
'19-12384105-C-T'	1	0.892415355	0.103205817	3.518527493	2	329	42	6474	0.604229607	0.644567219
'20-9424868-C-A'	1	0.547938126	0.013313192	3.358590964	1	330	38	6478	0.302114804	0.583179865
'11-76507422-G-A'	1	1.00121536	0.114746228	4.01893099	2	329	31	6485	0.604229607	0.475751995
'15-42168779-C-T'	1	0.602186944	0.014496141	3.779446927	1	330	22	6494	0.302114804	0.337630448
'12-14577681-G-A'	1	0.952277277	0.109457725	3.801069615	2	329	32	6484	0.604229607	0.491098834
'11-20104682-A-T'	1	0.942620878	0.108239355	3.770910561	2	329	30	6486	0.604229607	0.460405157
'22-28394685-G-A'	1	0.973114572	0.111957239	3.875581463	2	329	36	6480	0.604229607	0.552486188
'15-55916703-T-G'	1	0.575354357	0.01387592	3.594808011	1	330	23	6493	0.302114804	0.352977287
'7-100683221-A-G'	1	0.679505793	0.016219859	4.350797353	1	330	19	6497	0.302114804	0.291589932
'2-85922514-TC-T'	1	0.953159404	0.109359917	3.819232558	2	329	30	6486	0.604229607	0.460405157
'9-140130522-G-A'	1	0.549587314	0.013301742	3.404499016	1	330	26	6490	0.302114804	0.399017802
'19-57036864-T-C'	1	0.885472175	0.102137622	3.510536819	2	329	34	6482	0.604229607	0.521792511
'5-149754519-G-A'	1	0.981268596	0.112665948	3.924331264	2	329	33	6483	0.604229607	0.506445672
'5-176722219-T-C'	1	0.511235862	0.012403291	3.148649219	1	330	26	6490	0.302114804	0.399017802
'1-149902426-G-A'	1	0.543521617	0.013153796	3.368490871	1	330	25	6491	0.302114804	0.383670964
'9-119976883-A-T'	1	0.665708559	0.015954193	4.214763108	1	330	24	6492	0.302114804	0.368324125
'2-234237136-A-G'	1	0.542092963	0.013130562	3.35198242	1	330	26	6490	0.302114804	0.399017802
'2-159517871-C-T'	1	0.545539806	0.013209473	3.376009469	1	330	26	6490	0.302114804	0.399017802
'2-47601029-G-C'	1	0.663047653	0.015894767	4.1951414	1	330	24	6492	0.302114804	0.368324125
'4-134073706-T-C'	1	0.753367078	0.08770261	2.933232428	2	329	49	6467	0.604229607	0.751995089
'19-56473561-C-A'	1	0.812420882	0.094328744	3.179134154	2	329	46	6470	0.604229607	0.705954573
'10-81372080-C-T'	1	0.866052894	0.100206643	3.411934284	2	329	40	6476	0.604229607	0.613873542
'1-53569179-G-C'	1	0.780867864	0.09081559	3.045623693	2	329	50	6466	0.604229607	0.767341928
'2-219867674-A-G'	1	0.987889474	0.113469676	3.947160062	2	329	34	6482	0.604229607	0.521792511
'1-55643658-T-C'	1	0.988883927	0.113337932	3.969750736	2	329	31	6485	0.604229607	0.475751995
'8-107705048-G-A'	1	0.925498677	0.183432677	2.893940445	3	328	62	6454	0.906344411	0.95150399
'17-4794407-G-C'	1	0.75202743	0.087221745	2.950187552	2	329	38	6478	0.604229607	0.583179865
'19-3739001-C-T'	1	0.817765974	0.094576967	3.225411576	2	329	37	6479	0.604229607	0.567833026
'1-55572991-C-T'	1	0.976538885	0.193676295	3.049408561	3	328	74	6442	0.906344411	1.135666053
'9-90503584-C-T'	1	0.553700696	0.01337938	3.440691568	1	330	31	6485	0.302114804	0.475751995
'12-54422479-G-A'	1	0.565173871	0.013635643	3.525447973	1	330	26	6490	0.302114804	0.399017802
'10-115922495-T-C'	1	0.518084818	0.01257621	3.183509647	1	330	33	6483	0.302114804	0.506445672
'5-52344487-A-G'	1	0.733128376	0.085613009	2.836401288	2	329	65	6451	0.604229607	0.997544506
'11-68478416-C-T'	1	0.794386954	0.092198036	3.110459718	2	329	47	6469	0.604229607	0.721301412
'4-755186-C-T'	1	0.667142077	0.077810587	2.588745524	2	329	47	6469	0.604229607	0.721301412
'6-28056636-C-T'	1	1.011278314	0.199693943	3.182203636	3	328	56	6460	0.906344411	0.859422959
'4-111434572-G-A'	1	0.772717189	0.089597364	3.032414315	2	329	40	6476	0.604229607	0.613873542
'1-36937106-C-T'	1	0.704400053	0.082085876	2.737411145	2	329	48	6468	0.604229607	0.73664825
'1-47078762-T-C'	1	0.602844114	0.014469184	3.807628864	1	330	22	6494	0.302114804	0.337630448
'13-32912560-G-A'	1	0.908380129	0.10500238	3.581472454	2	329	50	6466	0.604229607	0.767341928
'1-209964141-A-G'	1	0.871746819	0.100595866	3.452010616	2	329	39	6477	0.604229607	0.598526703
'10-123985946-T-C'	1	0.87104272	0.10026228	3.468184332	2	329	31	6485	0.604229607	0.475751995
'5-176317836-G-A'	1	0.698274519	0.08141656	2.710881007	2	329	49	6467	0.604229607	0.751995089
'5-77330199-G-A'	1	0.895123303	0.102806808	3.579965888	2	329	29	6487	0.604229607	0.445058318
'14-95035764-G-A'	1	0.882232617	0.101456986	3.519073105	2	329	31	6485	0.604229607	0.475751995
'7-69583206-A-G'	1	0.571919231	0.013783901	3.575608131	1	330	25	6491	0.302114804	0.383670964
'1-6635259-C-G'	1	0.507819822	0.012342573	3.111430877	1	330	36	6480	0.302114804	0.552486188
'19-59012675-C-T'	1	0.712855547	0.083055241	2.771290878	2	329	49	6467	0.604229607	0.751995089
'7-48626771-C-T'	1	0.711479139	0.082930943	2.763540198	2	329	50	6466	0.604229607	0.767341928
'4-57182448-G-A'	1	0.832206448	0.096135734	3.289652724	2	329	36	6480	0.604229607	0.552486188
'8-144296991-C-T'	1	0.793787538	0.091870423	3.126817511	2	329	37	6479	0.604229607	0.567833026
'11-56019770-C-T'	1	0.814950084	0.094398147	3.203727315	2	329	41	6475	0.604229607	0.629220381
'3-133473346-G-A'	1	0.881145089	0.101585713	3.495846022	2	329	36	6480	0.604229607	0.552486188
'16-2134994-C-T'	1	0.782552347	0.090702288	3.073593943	2	329	39	6477	0.604229607	0.598526703
'10-27702338-C-T'	1	0	0	5.526737287	0	331	14	6502	0	0.21485574
'19-6392906-GCTAG-TCCAA'	1	0	0	8.85048461	0	331	10	6506	0	0.153468386
'9-32632860-A-G'	1	0	0	5.525472079	0	331	13	6503	0	0.199508901
'19-57795996-C-G'	1	0	0	5.550423003	0	331	22	6494	0	0.337630448
'3-63981977-A-G'	1	0	0	7.410385679	0	331	13	6503	0	0.199508901
'19-9006664-G-A'	1	0.929702498	0.022021377	6.060836925	1	330	18	6498	0.302114804	0.276243094
'1-155223469-G-A'	1	0	0	6.379386871	0	331	10	6506	0	0.153468386
'2-98341616-C-T'	1	0	0	8.129082432	0	331	10	6506	0	0.153468386
'12-113602082-A-G'	1	0	0	6.399183738	0	331	11	6505	0	0.168815224
'7-150554785-G-A'	1	0	0	5.845345845	0	331	16	6500	0	0.245549417
'2-196661361-AC-A'	1	0	0	8.738747976	0	331	10	6506	0	0.153468386
'3-4836852-G-A'	1	0	0	5.868838239	0	331	13	6503	0	0.199508901
'19-56382364-G-A'	1	0	0	7.591267907	0	331	11	6505	0	0.168815224
'2-234669074-C-T'	1	0	0	4.777169601	0	331	18	6498	0	0.276243094
'4-187078749-T-C'	1	0	0	8.150814534	0	331	11	6505	0	0.168815224
'1-52703288-C-T'	1	0.842682229	0.020339096	5.239211356	1	330	35	6481	0.302114804	0.537139349
'3-196674947-G-A'	1	0	0	5.687267062	0	331	14	6502	0	0.21485574
'1-1961469-C-A'	1	0	0	6.205863556	0	331	14	6502	0	0.21485574
'1-249144610-G-A'	1	0	0	7.743777544	0	331	14	6502	0	0.21485574
'19-53269617-G-A'	1	0	0	6.444178851	0	331	16	6500	0	0.245549417
'6-132910011-G-A'	1	0	0	7.57342406	0	331	10	6506	0	0.153468386
'8-37693177-G-A'	1	0	0	7.361632259	0	331	15	6501	0	0.230202578
'15-90767098-G-A'	1	0	0	8.184055916	0	331	11	6505	0	0.168815224
'1-230979586-G-A'	1	0	0	8.430673163	0	331	11	6505	0	0.168815224
'X-44120523-C-T'	1	0	0	6.060276397	0	331	21	6495	0	0.32228361
'6-46976764-T-G'	1	0	0	7.976685895	0	331	11	6505	0	0.168815224
'1-228461999-C-T'	1	0.937712601	0.022635294	5.822081777	1	330	38	6478	0.302114804	0.583179865
'12-309921-T-C'	1	0	0	8.430673163	0	331	11	6505	0	0.168815224
'16-702502-C-T'	1	0	0	5.716895017	0	331	15	6501	0	0.230202578
'1-154987363-G-T'	1	0	0	4.662899425	0	331	19	6497	0	0.291589932
'6-26271439-C-A'	1	0.868476306	0.02093298	5.417386344	1	330	33	6483	0.302114804	0.506445672
'15-28375414-A-T'	1	0	0	6.379386871	0	331	10	6506	0	0.153468386
'17-29854861-G-T'	1	0	0	6.914989372	0	331	18	6498	0	0.276243094
'22-39222697-G-A'	1	0	0	8.346604185	0	331	10	6506	0	0.153468386
'20-52583538-G-A'	1	0	0	6.608371399	0	331	13	6503	0	0.199508901
'17-9674874-G-A'	1	0	0	5.061700987	0	331	14	6502	0	0.21485574
'16-71663270-T-C'	1	0	0	4.661167546	0	331	28	6488	0	0.429711479
'15-91303411-T-C'	1	0	0	8.42557359	0	331	12	6504	0	0.184162063
'2-71302759-G-A'	1	0	0	4.09445509	0	331	32	6484	0	0.491098834
'2-173879248-A-G'	1	0	0	6.003358816	0	331	14	6502	0	0.21485574
'17-28538374-T-C'	1	0	0	7.57342406	0	331	10	6506	0	0.153468386
'3-53857691-C-G'	1	0	0	9.378253012	0	331	12	6504	0	0.184162063
'9-136228008-C-T'	1	0	0	9.94960673	0	331	10	6506	0	0.153468386
'17-41116127-C-T'	1	0	0	7.110411007	0	331	13	6503	0	0.199508901
'8-95470511-C-G'	1	0	0	7.626667317	0	331	16	6500	0	0.245549417
'6-29342650-A-G'	1	0	0	8.150814534	0	331	11	6505	0	0.168815224
'15-49509492-A-G'	1	0	0	4.653045244	0	331	19	6497	0	0.291589932
'1-169821055-A-C'	1	0	0	7.591267907	0	331	11	6505	0	0.168815224
'11-2434086-G-A'	1	0	0	4.377511506	0	331	24	6492	0	0.368324125
'13-28122475-T-A'	1	0	0	7.602664199	0	331	10	6506	0	0.153468386
'15-65627127-G-A'	1	0	0	8.129082432	0	331	10	6506	0	0.153468386
'16-602066-G-A'	1	0	0	6.041677375	0	331	11	6505	0	0.168815224
'12-49221416-C-T'	1	0.959257647	0.022777249	6.207862568	1	330	22	6494	0.302114804	0.337630448
'11-1020100-G-A'	1	0	0	8.346604185	0	331	10	6506	0	0.153468386
'2-44566301-T-C'	1	0	0	5.334931026	0	331	25	6491	0	0.383670964
'2-211306106-C-T'	1	0	0	7.617099436	0	331	16	6500	0	0.245549417
'5-140773296-A-G'	1	0	0	5.043031201	0	331	13	6503	0	0.199508901
'X-144904780-C-T'	1	0	0	5.496797101	0	331	17	6499	0	0.260896255
'10-71648077-C-A'	1	0	0	6.379386871	0	331	10	6506	0	0.153468386
'X-49173691-G-T'	1	0	0	6.626794901	0	331	14	6502	0	0.21485574
'10-21097476-T-A'	1	0	0	9.700318865	0	331	11	6505	0	0.168815224
'9-79320393-A-G'	1	0	0	7.57342406	0	331	10	6506	0	0.153468386
'17-28889890-T-G'	1	0	0	6.630610913	0	331	18	6498	0	0.276243094
'7-5360232-G-A'	1	0	0	10.54123601	0	331	10	6506	0	0.153468386
'14-50081022-G-A'	1	0	0	6.654534497	0	331	14	6502	0	0.21485574
'1-26162016-C-T'	1	0.960313984	0.02266391	6.32018752	1	330	16	6500	0.302114804	0.245549417
'18-7007194-G-A'	1	0	0	8.150814534	0	331	11	6505	0	0.168815224
'20-62178607-C-T'	1	0	0	6.432953782	0	331	12	6504	0	0.184162063
'11-57971241-G-T'	1	0	0	8.894181165	0	331	13	6503	0	0.199508901
'20-25004176-C-T'	1	0	0	7.602664199	0	331	10	6506	0	0.153468386
'19-38379680-G-A'	1	0	0	6.379386871	0	331	10	6506	0	0.153468386
'8-27151615-G-A'	1	0	0	8.201642339	0	331	12	6504	0	0.184162063
'17-40996790-C-A'	1	0	0	5.202146754	0	331	16	6500	0	0.245549417
'4-129920929-T-A'	1	0	0	6.379386871	0	331	10	6506	0	0.153468386
'17-3514181-C-T'	1	0	0	5.814955729	0	331	15	6501	0	0.230202578
'6-56918829-C-T'	1	0	0	6.354448388	0	331	18	6498	0	0.276243094
'21-42813706-G-A'	1	0	0	9.293817652	0	331	11	6505	0	0.168815224
'20-44536492-G-A'	1	0	0	7.57342406	0	331	10	6506	0	0.153468386
'16-19567051-G-A'	1	0	0	6.52708333	0	331	15	6501	0	0.230202578
'14-65242015-T-C'	1	0	0	5.449797181	0	331	12	6504	0	0.184162063
'19-44777339-T-C'	1	0	0	8.150814534	0	331	11	6505	0	0.168815224
'14-65289717-A-G'	1	0	0	5.110139509	0	331	19	6497	0	0.291589932
'19-39996064-C-T'	1	0	0	7.007959242	0	331	13	6503	0	0.199508901
'2-54482977-C-A'	1	0	0	5.110139509	0	331	19	6497	0	0.291589932
'20-1918088-G-A'	1	0	0	7.535421178	0	331	14	6502	0	0.21485574
'11-56114297-G-A'	1	0	0	4.874001444	0	331	16	6500	0	0.245549417
'4-114176897-C-T'	1	0	0	6.379386871	0	331	10	6506	0	0.153468386
'3-172070668-G-A'	1	0	0	5.75645387	0	331	20	6496	0	0.306936771
'X-67938301-GGAA-G'	1	0	0	5.152773628	0	331	18	6498	0	0.276243094
'3-33194396-G-A'	1	0	0	5.227134625	0	331	26	6490	0	0.399017802
'7-29160613-C-G'	1	0	0	6.379386871	0	331	10	6506	0	0.153468386
'3-32398997-A-G'	1	0	0	4.660567855	0	331	16	6500	0	0.245549417
'16-20638592-T-C'	1	0	0	8.366776423	0	331	11	6505	0	0.168815224
'4-89575221-C-G'	1	0	0	9.823288976	0	331	10	6506	0	0.153468386
'5-56777481-T-C'	1	0	0	6.041677375	0	331	11	6505	0	0.168815224
'15-40558099-C-T'	1	0	0	6.379386871	0	331	10	6506	0	0.153468386
'1-109794316-C-T'	1	0	0	5.291802428	0	331	13	6503	0	0.199508901
'8-145657840-G-A'	1	0	0	6.927099471	0	331	10	6506	0	0.153468386
'15-80866521-T-C'	1	0	0	6.822126966	0	331	13	6503	0	0.199508901
'22-41075523-C-T'	1	0	0	4.341519855	0	331	24	6492	0	0.368324125
'14-101195335-A-G'	1	0	0	6.379386871	0	331	10	6506	0	0.153468386
'4-6081998-G-A'	1	0	0	7.443904315	0	331	11	6505	0	0.168815224
'22-44285723-A-G'	1	0	0	4.16894217	0	331	28	6488	0	0.429711479
'8-68031052-G-A'	1	0	0	9.250166657	0	331	10	6506	0	0.153468386
'1-34076667-C-T'	1	0	0	9.580250942	0	331	10	6506	0	0.153468386
'11-1311541-G-A'	1	0	0	9.327208172	0	331	13	6503	0	0.199508901
'19-38230534-C-T'	1	0	0	5.386394719	0	331	20	6496	0	0.306936771
'20-3285146-G-C'	1	0	0	6.379386871	0	331	10	6506	0	0.153468386
'16-85682174-C-T'	1	0	0	6.332026114	0	331	16	6500	0	0.245549417
'9-111745482-C-T'	1	0	0	7.57342406	0	331	10	6506	0	0.153468386
'17-5984001-T-C'	1	0	0	4.559837714	0	331	26	6490	0	0.399017802
'7-99688732-C-T'	1	0	0	6.927099471	0	331	10	6506	0	0.153468386
'12-117657993-C-T'	1	0	0	5.687267062	0	331	14	6502	0	0.21485574
'19-52327441-C-T'	1	0	0	9.415079712	0	331	10	6506	0	0.153468386
'19-44418394-G-A'	1	0.794280579	0.019192212	4.926200257	1	330	33	6483	0.302114804	0.506445672
'11-2608850-G-T'	1	0	0	5.853058238	0	331	20	6496	0	0.306936771
'10-124348703-C-T'	1	0	0	7.598957307	0	331	13	6503	0	0.199508901
'6-139094838-A-C'	1	0	0	7.634744169	0	331	10	6506	0	0.153468386
'17-43003484-TG-CA'	1	0	0	5.048026943	0	331	23	6493	0	0.352977287
'19-56895475-T-C'	1	0	0	7.443904315	0	331	11	6505	0	0.168815224
'19-55623837-C-T'	1	0	0	7.030382051	0	331	13	6503	0	0.199508901
'19-19603128-G-A'	1	0	0	6.262337545	0	331	15	6501	0	0.230202578
'15-101445793-G-A'	1	0	0	8.42557359	0	331	12	6504	0	0.184162063
'5-140202484-A-T'	1	0	0	7.301200438	0	331	13	6503	0	0.199508901
'17-45914244-G-A'	1	0	0	5.420792945	0	331	20	6496	0	0.306936771
'X-15365438-C-T'	1	0	0	5.687267062	0	331	14	6502	0	0.21485574
'9-20929531-G-A'	1	0	0	9.881492268	0	331	11	6505	0	0.168815224
'12-109182283-G-A'	1	0	0	5.898264918	0	331	14	6502	0	0.21485574
'3-132036310-G-A'	1	0	0	8.129082432	0	331	10	6506	0	0.153468386
'19-4429469-G-A'	1	0	0	5.868838239	0	331	13	6503	0	0.199508901
'1-158449758-G-A'	1	0	0	4.398231982	0	331	31	6485	0	0.475751995
'22-50217867-G-A'	1	0	0	5.449797181	0	331	12	6504	0	0.184162063
'5-118433784-A-G'	1	0	0	7.591267907	0	331	11	6505	0	0.168815224
'1-115226855-C-T'	1	0	0	5.930005692	0	331	15	6501	0	0.230202578
'2-224463245-T-C'	1	0	0	6.833987331	0	331	12	6504	0	0.184162063
'15-74536472-G-A'	1	0.683252004	0.016662749	4.148299619	1	330	48	6468	0.302114804	0.73664825
'7-99220177-C-T'	1	0	0	6.927099471	0	331	10	6506	0	0.153468386
'19-54848368-C-T'	1	0	0	9.168156163	0	331	14	6502	0	0.21485574
'19-41306555-G-C'	1	0	0	4.623439166	0	331	29	6487	0	0.445058318
'2-223499142-A-G'	1	0	0	7.110411007	0	331	13	6503	0	0.199508901
'7-65705936-C-T'	1	0	0	6.52708333	0	331	15	6501	0	0.230202578
'5-71495179-C-T'	1	1.03640212	0.02446871	6.805880482	1	330	17	6499	0.302114804	0.260896255
'11-3381707-A-G'	1	0	0	5.061700987	0	331	14	6502	0	0.21485574
'17-3850883-G-A'	1	0	0	8.303674204	0	331	13	6503	0	0.199508901
'2-55252294-G-A'	1	0	0	7.036733302	0	331	14	6502	0	0.21485574
'2-232262645-C-T'	1	0	0	5.364616458	0	331	16	6500	0	0.245549417
'15-75641494-G-A'	1	0	0	4.629179026	0	331	29	6487	0	0.445058318
'2-241463655-G-A'	1	0	0	7.602664199	0	331	10	6506	0	0.153468386
'19-39057615-C-T'	1	0	0	8.201642339	0	331	12	6504	0	0.184162063
'2-135756499-G-A'	1	0	0	5.11482911	0	331	27	6489	0	0.414364641
'1-112322852-T-C'	1	0	0	6.927099471	0	331	10	6506	0	0.153468386
'9-139748005-A-G'	1	0	0	5.397356591	0	331	15	6501	0	0.230202578
'15-57731550-G-T'	1	0	0	7.758666481	0	331	12	6504	0	0.184162063
'17-40716103-C-T'	1	0.889050561	0.021197247	5.699585243	1	330	21	6495	0.302114804	0.32228361
'12-1023670-G-A'	1	0	0	6.041677375	0	331	11	6505	0	0.168815224
'11-67815030-G-A'	1	0	0	6.379386871	0	331	10	6506	0	0.153468386
'1-67666524-C-T'	1	0	0	4.478462222	0	331	26	6490	0	0.399017802
'1-151491836-C-T'	1	0	0	4.167086174	0	331	35	6481	0	0.537139349
'17-42336944-A-G'	1	0	0	5.449797181	0	331	12	6504	0	0.184162063
'16-105863-G-A'	1	0	0	5.868838239	0	331	13	6503	0	0.199508901
'6-84798956-G-A'	1	0	0	4.221842069	0	331	22	6494	0	0.337630448
'2-211070470-G-A'	1	0	0	6.331363066	0	331	20	6496	0	0.306936771
'13-20763612-C-T'	1	0.992606563	0.023786121	6.270844894	1	330	31	6485	0.302114804	0.475751995
'19-49244593-G-A'	1	0	0	6.379386871	0	331	10	6506	0	0.153468386
'1-168683500-A-G'	1	0	0	5.061740569	0	331	17	6499	0	0.260896255
'1-155002634-G-A'	1	0	0	6.262337545	0	331	15	6501	0	0.230202578
'3-51430339-C-T'	1	0	0	5.526737287	0	331	14	6502	0	0.21485574
'6-31660879-C-T'	1	0	0	7.591267907	0	331	11	6505	0	0.168815224
'2-178416658-T-G'	1	0	0	5.66217287	0	331	16	6500	0	0.245549417
'9-404995-G-C'	1	0	0	8.129082432	0	331	10	6506	0	0.153468386
'X-110459759-G-A'	1	0	0	6.856593441	0	331	12	6504	0	0.184162063
'10-1087257-T-G'	1	0	0	6.379386871	0	331	10	6506	0	0.153468386
'1-67486092-T-C'	1	0	0	6.530407614	0	331	11	6505	0	0.168815224
'3-132242480-G-C'	1	0	0	4.594791747	0	331	16	6500	0	0.245549417
'20-61288446-G-A'	1	0	0	5.495780915	0	331	26	6490	0	0.399017802
'7-1484690-C-T'	1	0	0	7.976685895	0	331	11	6505	0	0.168815224
'22-46704627-C-G'	1	0	0	4.963377627	0	331	13	6503	0	0.199508901
'17-73494391-G-T'	1	0	0	6.643451478	0	331	14	6502	0	0.21485574
'15-75980704-A-C'	1	0	0	4.629179026	0	331	29	6487	0	0.445058318
'9-113166778-T-A'	1	0	0	6.927099471	0	331	10	6506	0	0.153468386
'19-9434877-T-G'	1	0	0	8.346604185	0	331	10	6506	0	0.153468386
'9-131484062-C-T'	1	0	0	6.076723274	0	331	19	6497	0	0.291589932
'21-45947285-G-T'	1	0	0	6.132876098	0	331	14	6502	0	0.21485574
'10-121212263-C-T'	1	0	0	5.291802428	0	331	13	6503	0	0.199508901
'19-36496291-C-G'	1	0	0	6.927099471	0	331	10	6506	0	0.153468386
'15-63855154-A-G'	1	0	0	6.92621125	0	331	15	6501	0	0.230202578
'X-154250726-G-A'	1	0	0	7.634744169	0	331	10	6506	0	0.153468386
'10-123997021-C-T'	1	0	0	6.226350775	0	331	13	6503	0	0.199508901
'1-230916326-C-T'	1	0	0	7.030382051	0	331	13	6503	0	0.199508901
'3-183474410-T-G'	1	0	0	7.591267907	0	331	11	6505	0	0.168815224
'19-54848364-T-C'	1	0	0	9.168156163	0	331	14	6502	0	0.21485574
'6-26225547-C-T'	1	0	0	7.806074609	0	331	11	6505	0	0.168815224
'2-128767869-C-T'	1	0	0	5.47465292	0	331	21	6495	0	0.32228361
'2-234463169-C-A'	1	0	0	5.449797181	0	331	12	6504	0	0.184162063
'16-67354670-T-A'	1	0	0	6.833987331	0	331	12	6504	0	0.184162063
'9-113562861-G-A'	1	0	0	6.927099471	0	331	10	6506	0	0.153468386
'19-7267390-G-A'	1	0	0	4.716719866	0	331	30	6486	0	0.460405157
'4-7062796-G-A'	1	0	0	5.286642692	0	331	20	6496	0	0.306936771
'1-113653082-C-T'	1	0	0	8.346604185	0	331	10	6506	0	0.153468386
'12-21665247-T-C'	1	0	0	8.129082432	0	331	10	6506	0	0.153468386
'15-57730521-C-T'	1	0	0	7.167353966	0	331	13	6503	0	0.199508901
'19-5604659-G-A'	1	0	0	5.405389022	0	331	26	6490	0	0.399017802
'3-142133075-T-G'	1	0	0	6.731148988	0	331	13	6503	0	0.199508901
'3-183896807-C-T'	1	0	0	6.927099471	0	331	10	6506	0	0.153468386
'22-35799447-G-A'	1	0	0	4.334416224	0	331	20	6496	0	0.306936771
'16-89293354-A-G'	1	0	0	6.379386871	0	331	10	6506	0	0.153468386
'1-170952626-T-C'	1	0	0	6.399183738	0	331	11	6505	0	0.168815224
'1-111773557-C-T'	1	0	0	5.061700987	0	331	14	6502	0	0.21485574
'9-101073443-C-T'	1	0	0	9.94960673	0	331	10	6506	0	0.153468386
'2-131096697-G-A'	1	0	0	5.212542286	0	331	21	6495	0	0.32228361
'14-81969168-A-G'	1	0	0	7.57342406	0	331	10	6506	0	0.153468386
'17-77082116-C-T'	1	0	0	7.602664199	0	331	10	6506	0	0.153468386
'5-169081453-G-C'	1	0	0	7.42102797	0	331	15	6501	0	0.230202578
'10-89505714-TGGA-T'	1	0	0	6.927099471	0	331	10	6506	0	0.153468386
'15-102241294-T-A'	1	0	0	6.343307029	0	331	13	6503	0	0.199508901
'16-30365112-G-A'	1	0	0	5.478852079	0	331	20	6496	0	0.306936771
'9-113170636-C-T'	1	0	0	6.833987331	0	331	12	6504	0	0.184162063
'17-8397065-C-A'	1	0	0	8.619940332	0	331	11	6505	0	0.168815224
'6-136560675-T-C'	1	0	0	4.905395029	0	331	17	6499	0	0.260896255
'17-73494400-C-T'	1	0	0	6.643451478	0	331	14	6502	0	0.21485574
'3-121354620-G-A'	1	0	0	4.729343023	0	331	26	6490	0	0.399017802
'14-103390061-G-T'	1	0	0	7.591267907	0	331	11	6505	0	0.168815224
'19-12297520-A-C'	1	0	0	7.806074609	0	331	11	6505	0	0.168815224
'5-40972534-G-A'	1	0	0	4.281077932	0	331	30	6486	0	0.460405157
'17-80963044-C-T'	1	0	0	6.927099471	0	331	10	6506	0	0.153468386
'9-140331075-G-A'	1	0	0	6.530407614	0	331	11	6505	0	0.168815224
'4-110901983-A-G'	1	0	0	4.44678039	0	331	22	6494	0	0.337630448
'10-101451230-T-C'	1	0	0	6.379898887	0	331	19	6497	0	0.291589932
'4-7677851-C-T'	1	0	0	5.291802428	0	331	13	6503	0	0.199508901
'11-76371565-G-A'	1	0	0	8.346604185	0	331	10	6506	0	0.153468386
'3-121838358-G-A'	1	0	0	6.833987331	0	331	12	6504	0	0.184162063
'21-46047920-C-T'	1	0	0	5.291802428	0	331	13	6503	0	0.199508901
'17-8052595-G-C'	1	0	0	7.167353966	0	331	13	6503	0	0.199508901
'19-7083754-G-A'	1	0	0	7.806074609	0	331	11	6505	0	0.168815224
'14-76966347-C-T'	1	0	0	6.90466979	0	331	16	6500	0	0.245549417
'15-40764047-T-C'	1	0	0	6.379386871	0	331	10	6506	0	0.153468386
'20-42331396-G-A'	1	0	0	6.530407614	0	331	11	6505	0	0.168815224
'19-14038731-G-C'	1	0	0	5.257660108	0	331	23	6493	0	0.352977287
'14-95035841-G-A'	1	0	0	6.333068391	0	331	17	6499	0	0.260896255
'15-90171738-G-A'	1	0	0	5.051571969	0	331	29	6487	0	0.445058318
'1-227946816-A-G'	1	0	0	5.21126285	0	331	23	6493	0	0.352977287
'6-36298322-T-G'	1	0.681311759	0.016603673	4.145114165	1	330	47	6469	0.302114804	0.721301412
'19-53453530-G-C'	1	0	0	4.171680456	0	331	32	6484	0	0.491098834
'17-26948488-C-T'	1	0	0	5.291802428	0	331	13	6503	0	0.199508901
'4-120170027-C-T'	1	0	0	5.286642692	0	331	20	6496	0	0.306936771
'14-20444605-A-G'	1	0	0	6.800571019	0	331	11	6505	0	0.168815224
'9-95797811-G-A'	1	0	0	6.734940959	0	331	15	6501	0	0.230202578
'6-31805210-A-G'	1	0	0	8.578087983	0	331	10	6506	0	0.153468386
'12-110784210-A-G'	1	0	0	8.675503411	0	331	13	6503	0	0.199508901
'19-14991887-T-C'	1	0	0	5.898264918	0	331	14	6502	0	0.21485574
'13-49710673-A-G'	1	0	0	6.457582493	0	331	13	6503	0	0.199508901
'5-65344568-T-C'	1	0	0	5.030389047	0	331	15	6501	0	0.230202578
'11-118250371-A-G'	1	0.794100336	0.019025172	5.033869256	1	330	22	6494	0.302114804	0.337630448
'2-71651043-G-C'	1	0	0	7.57342406	0	331	10	6506	0	0.153468386
'14-64457217-A-G'	1	0	0	8.346604185	0	331	10	6506	0	0.153468386
'11-65049197-C-T'	1	0	0	6.379386871	0	331	10	6506	0	0.153468386
'2-54483229-C-T'	1	0	0	4.893939448	0	331	17	6499	0	0.260896255
'9-88650320-G-A'	1	0	0	4.887565867	0	331	20	6496	0	0.306936771
'19-43999466-T-C'	1	0	0	6.833987331	0	331	12	6504	0	0.184162063
'7-44245987-A-G'	1	0	0	5.397356591	0	331	15	6501	0	0.230202578
'10-75552298-T-C'	1	0	0	5.592695761	0	331	19	6497	0	0.291589932
'6-26250435-T-C'	1	0	0	6.041677375	0	331	11	6505	0	0.168815224
'1-35654971-G-A'	1	0	0	7.57342406	0	331	10	6506	0	0.153468386
'19-8551084-GCATGGGCCCTGC-G'	1	0	0	6.379386871	0	331	10	6506	0	0.153468386
'1-229750161-C-G'	1	0	0	9.250166657	0	331	10	6506	0	0.153468386
'12-6777134-C-A'	1	0	0	5.614953848	0	331	15	6501	0	0.230202578
'19-40541450-T-A'	1	0	0	5.249208113	0	331	15	6501	0	0.230202578
'12-106821117-T-C'	1	0	0	8.129082432	0	331	10	6506	0	0.153468386
'8-28210916-G-A'	1	0	0	5.054726374	0	331	22	6494	0	0.337630448
'11-617704-C-T'	1	0	0	5.449797181	0	331	12	6504	0	0.184162063
'4-122591155-C-T'	1	0	0	9.100395412	0	331	12	6504	0	0.184162063
'10-105819406-G-A'	1	0	0	5.291802428	0	331	13	6503	0	0.199508901
'19-55738568-G-A'	1	0.830029347	0.019870998	5.267207302	1	330	24	6492	0.302114804	0.368324125
'6-31600663-G-C'	1	0	0	4.816059106	0	331	13	6503	0	0.199508901
'1-220356104-A-T'	1	0	0	8.780925742	0	331	15	6501	0	0.230202578
'10-93590721-A-T'	1	0	0	4.637571568	0	331	21	6495	0	0.32228361
'1-29520654-G-T'	1	0	0	6.399183738	0	331	11	6505	0	0.168815224
'18-13049213-C-T'	1	0	0	6.927099471	0	331	10	6506	0	0.153468386
'2-3469449-G-A'	1	0	0	6.822126966	0	331	13	6503	0	0.199508901
'22-19964986-G-A'	1	0	0	5.863176683	0	331	19	6497	0	0.291589932
'1-236192908-C-T'	1	0	0	6.530407614	0	331	11	6505	0	0.168815224
'10-30316445-C-T'	1	0	0	6.379386871	0	331	10	6506	0	0.153468386
'14-51378497-C-T'	1	0	0	6.399183738	0	331	11	6505	0	0.168815224
'9-123805436-T-G'	1	0	0	6.800571019	0	331	11	6505	0	0.168815224
'19-35176039-A-G'	1	0.933123355	0.02258683	5.755093537	1	330	44	6472	0.302114804	0.675260896
'19-44981866-G-A'	1	0	0	4.385520257	0	331	15	6501	0	0.230202578
'19-32973133-C-T'	1	0	0	5.34773827	0	331	19	6497	0	0.291589932
'19-3179931-G-A'	1	0	0	6.198127951	0	331	16	6500	0	0.245549417
'13-33703274-G-C'	1	0	0	9.378253012	0	331	12	6504	0	0.184162063
'8-110523018-A-G'	1	0	0	4.314470355	0	331	30	6486	0	0.460405157
'21-32638959-G-A'	1	0	0	5.805599263	0	331	16	6500	0	0.245549417
'3-158372369-C-T'	1	0	0	9.100395412	0	331	12	6504	0	0.184162063
'16-55690811-G-A'	1	0	0	5.932173017	0	331	14	6502	0	0.21485574
'2-190660586-C-T'	1	0	0	5.425363302	0	331	15	6501	0	0.230202578
'1-152081623-T-C'	1	0	0	4.879024672	0	331	25	6491	0	0.383670964
'1-44064395-C-T'	1	0	0	6.856593441	0	331	12	6504	0	0.184162063
'12-7310611-G-A'	1	0	0	6.92621125	0	331	15	6501	0	0.230202578
'X-48340873-G-A'	1	0	0	4.700612799	0	331	18	6498	0	0.276243094
'6-129766816-C-T'	1	0	0	7.110411007	0	331	13	6503	0	0.199508901
'19-40321096-A-G'	1	0	0	7.713712727	0	331	13	6503	0	0.199508901
'17-39767367-A-G'	1	0	0	8.129082432	0	331	10	6506	0	0.153468386
'6-36564611-G-A'	1	0	0	4.623510307	0	331	14	6502	0	0.21485574
'19-6013084-C-T'	1	0	0	9.700318865	0	331	11	6505	0	0.168815224
'19-14006201-C-T'	1	0	0	6.530407614	0	331	11	6505	0	0.168815224
'11-111715397-A-G'	1	0	0	7.591267907	0	331	11	6505	0	0.168815224
'5-140763278-A-G'	1	0	0	5.970930276	0	331	14	6502	0	0.21485574
'8-56711556-C-T'	1	0	0	4.963377627	0	331	13	6503	0	0.199508901
'4-56766011-T-C'	1	0	0	6.869459449	0	331	13	6503	0	0.199508901
'1-156876492-C-T'	1	0.857951184	0.020671865	5.358856876	1	330	34	6482	0.302114804	0.521792511
'1-19503117-T-C'	1	0	0	4.267290084	0	331	21	6495	0	0.32228361
'8-57354067-T-C'	1	0	0	7.591267907	0	331	11	6505	0	0.168815224
'X-71401620-A-G'	1	0	0	6.927099471	0	331	10	6506	0	0.153468386
'16-29856195-G-A'	1	0	0	6.530407614	0	331	11	6505	0	0.168815224
'17-26919576-C-T'	1	0	0	8.675503411	0	331	13	6503	0	0.199508901
'6-144854281-G-T'	1	0	0	4.710765638	0	331	29	6487	0	0.445058318
'1-9067417-C-T'	1	0	0	5.69831081	0	331	14	6502	0	0.21485574
'3-193166028-T-C'	1	0	0	5.242797084	0	331	17	6499	0	0.260896255
'19-6937416-C-T'	1	0	0	4.733168466	0	331	15	6501	0	0.230202578
'2-174128561-A-T'	1	0	0	5.565419095	0	331	15	6501	0	0.230202578
'19-52919926-C-T'	1	0	0	8.184055916	0	331	11	6505	0	0.168815224
'13-40325203-G-A'	1	0	0	6.530407614	0	331	11	6505	0	0.168815224
'17-74085373-G-A'	1	0.96427227	0.023157595	6.06085608	1	330	34	6482	0.302114804	0.521792511
'16-57504989-A-G'	1	0	0	4.385520257	0	331	15	6501	0	0.230202578
'1-154548381-A-G'	1	0	0	6.800571019	0	331	11	6505	0	0.168815224
'1-43296531-C-G'	1	0	0	4.883919582	0	331	21	6495	0	0.32228361
'6-11190203-G-A'	1	0.857122082	0.020610468	5.379195014	1	330	29	6487	0.302114804	0.445058318
'19-45322624-C-T'	1	0	0	6.924774076	0	331	13	6503	0	0.199508901
'5-150922080-T-C'	1	0	0	5.105577779	0	331	16	6500	0	0.245549417
'1-11008762-G-A'	1	0	0	4.260267203	0	331	21	6495	0	0.32228361
'5-140229394-G-T'	1	0	0	6.041677375	0	331	11	6505	0	0.168815224
'1-159799823-ACT-A'	1	0	0	9.611055039	0	331	11	6505	0	0.168815224
'9-18776997-G-A'	1	0	0	6.379386871	0	331	10	6506	0	0.153468386
'8-67417666-C-T'	1	0	0	6.461434435	0	331	16	6500	0	0.245549417
'11-117160380-T-G'	1	0	0	6.399183738	0	331	11	6505	0	0.168815224
'3-122259401-C-G'	1	0	0	6.927099471	0	331	10	6506	0	0.153468386
'4-79833182-C-G'	1	0	0	7.337534686	0	331	13	6503	0	0.199508901
'17-67303085-T-C'	1	0	0	4.255478653	0	331	26	6490	0	0.399017802
'6-33173607-A-G'	1	0	0	5.205762066	0	331	25	6491	0	0.383670964
'11-78177004-T-C'	1	0	0	6.187768748	0	331	21	6495	0	0.32228361
'19-49983818-G-A'	1	0	0	6.579460576	0	331	15	6501	0	0.230202578
'16-67859171-G-A'	1	0	0	6.800571019	0	331	11	6505	0	0.168815224
'21-47838153-T-G'	1	0	0	9.881492268	0	331	11	6505	0	0.168815224
'1-109815861-C-T'	1	0	0	6.530407614	0	331	11	6505	0	0.168815224
'4-185683600-G-A'	1	0	0	7.57342406	0	331	10	6506	0	0.153468386
'2-21231387-T-G'	1	0	0	4.742100397	0	331	25	6491	0	0.383670964
'16-29675436-C-G'	1	0	0	6.379386871	0	331	10	6506	0	0.153468386
'8-125083865-T-C'	1	0	0	7.443904315	0	331	11	6505	0	0.168815224
'16-68390607-C-T'	1	0	0	7.976685895	0	331	11	6505	0	0.168815224
'19-4548089-G-A'	1	0	0	6.856593441	0	331	12	6504	0	0.184162063
'1-245775183-A-G'	1	0	0	7.036733302	0	331	14	6502	0	0.21485574
'1-168066134-G-A'	1	0	0	5.306547281	0	331	13	6503	0	0.199508901
'12-132466771-G-C'	1	0	0	8.129082432	0	331	10	6506	0	0.153468386
'1-36521340-C-T'	1	0	0	7.178992119	0	331	19	6497	0	0.291589932
'6-15501414-C-T'	1	0	0	5.864561836	0	331	12	6504	0	0.184162063
'22-30733763-C-T'	1	0	0	7.57342406	0	331	10	6506	0	0.153468386
'21-31744495-G-A'	1	0	0	7.634744169	0	331	10	6506	0	0.153468386
'9-35556039-G-A'	1	0	0	6.927099471	0	331	10	6506	0	0.153468386
'1-165667770-G-C'	1	0	0	6.399183738	0	331	11	6505	0	0.168815224
'19-34895647-G-A'	1	0	0	6.07665584	0	331	20	6496	0	0.306936771
'11-75672550-A-G'	1	0	0	8.150814534	0	331	11	6505	0	0.168815224
'10-134219582-G-A'	1	0	0	6.927099471	0	331	10	6506	0	0.153468386
'1-152059319-G-A'	1	0	0	8.864262167	0	331	11	6505	0	0.168815224
'3-52692245-G-A'	1	0	0	6.927099471	0	331	10	6506	0	0.153468386
'4-110605767-A-G'	1	0	0	5.40125943	0	331	17	6499	0	0.260896255
'4-126371306-C-T'	1	0	0	8.201642339	0	331	12	6504	0	0.184162063
'2-136561517-T-C'	1	0	0	5.343061253	0	331	26	6490	0	0.399017802
'7-100839654-C-T'	1	0	0	6.530407614	0	331	11	6505	0	0.168815224
'7-140301736-G-A'	1	0	0	8.129082432	0	331	10	6506	0	0.153468386
'11-67191572-C-T'	1	0	0	5.065520472	0	331	24	6492	0	0.368324125
'11-3716782-C-T'	1	0	0	8.129082432	0	331	10	6506	0	0.153468386
'9-136570145-A-G'	1	0	0	6.530407614	0	331	11	6505	0	0.168815224
'19-40742179-C-T'	1	0	0	6.379386871	0	331	10	6506	0	0.153468386
'5-149001464-C-T'	1	0	0	4.227811357	0	331	16	6500	0	0.245549417
'19-36278363-C-A'	1	0	0	6.608371399	0	331	13	6503	0	0.199508901
'10-105800115-C-T'	1	0	0	5.043031201	0	331	13	6503	0	0.199508901
'11-17177174-T-C'	1	0	0	5.614953848	0	331	15	6501	0	0.230202578
'12-122340955-A-G'	1	0	0	7.022480411	0	331	19	6497	0	0.291589932
'4-36160432-T-G'	1	0	0	5.043031201	0	331	13	6503	0	0.199508901
'17-72877362-C-T'	1	0	0	6.379386871	0	331	10	6506	0	0.153468386
'9-19346594-T-G'	1	0.844515536	0.020493879	5.181813343	1	330	44	6472	0.302114804	0.675260896
'11-33065395-G-A'	1	0	0	7.976685895	0	331	11	6505	0	0.168815224
'1-54681831-G-C'	1	0	0	7.167353966	0	331	13	6503	0	0.199508901
'2-170735045-C-T'	1	0	0	8.346604185	0	331	10	6506	0	0.153468386
'22-17590541-TGGAGGAAGA-T'	1	0	0	8.69724005	0	331	11	6505	0	0.168815224
'12-58190076-G-T'	1	0	0	9.035170382	0	331	11	6505	0	0.168815224
'8-68151114-T-C'	1	0	0	9.293817652	0	331	11	6505	0	0.168815224
'4-73956757-T-C'	1	0	0	6.817497998	0	331	11	6505	0	0.168815224
'22-41303615-A-G'	1	0	0	4.397018927	0	331	30	6486	0	0.460405157
'16-1260082-G-T'	1	0	0	6.731148988	0	331	13	6503	0	0.199508901
'1-117619377-C-G'	1	0	0	6.137668999	0	331	18	6498	0	0.276243094
'9-111761504-G-A'	1	0	0	6.530407614	0	331	11	6505	0	0.168815224
'1-245704130-G-A'	1	0	0	7.69473002	0	331	12	6504	0	0.184162063
'22-45958823-C-T'	1	0	0	5.879887404	0	331	13	6503	0	0.199508901
'14-65259862-C-T'	1	0	0	6.864921033	0	331	11	6505	0	0.168815224
'11-55322818-G-T'	1	0.862877072	0.020898717	5.318092422	1	330	40	6476	0.302114804	0.613873542
'2-162273095-G-A'	1	0	0	6.530407614	0	331	11	6505	0	0.168815224
'1-165513935-C-G'	1	0	0	6.731148988	0	331	13	6503	0	0.199508901
'2-55470612-G-A'	1	0	0	8.129082432	0	331	10	6506	0	0.153468386
'11-199381-G-A'	1	0	0	7.829323669	0	331	12	6504	0	0.184162063
'8-144994638-G-A'	1	0.780260556	0.018799649	4.875305953	1	330	30	6486	0.302114804	0.460405157
'14-64600800-T-A'	1	0	0	7.976685895	0	331	11	6505	0	0.168815224
'9-406999-C-T'	1	0	0	6.869459449	0	331	13	6503	0	0.199508901
'1-151260148-G-C'	1	0	0	6.530407614	0	331	11	6505	0	0.168815224
'22-25753349-C-T'	1	0	0	9.047446953	0	331	12	6504	0	0.184162063
'4-139101928-A-G'	1	0	0	6.859835601	0	331	15	6501	0	0.230202578
'3-52406395-G-A'	1	0	0	6.073919988	0	331	16	6500	0	0.245549417
'2-179425988-G-A'	1	0	0	6.402283259	0	331	10	6506	0	0.153468386
'12-9847448-C-T'	1	0	0	7.819185541	0	331	10	6506	0	0.153468386
'17-17700301-A-G'	1	0	0	6.039048919	0	331	10	6506	0	0.153468386
'17-7329864-TGGA-T'	1	0	0	5.416403823	0	331	14	6502	0	0.21485574
'20-44279187-G-A'	1	1.032578169	0.024376043	6.775558432	1	330	19	6497	0.302114804	0.291589932
'17-76121868-G-A'	1	0	0	5.423592715	0	331	14	6502	0	0.21485574
'17-17900920-T-C'	1	0	0	6.039048919	0	331	10	6506	0	0.153468386
'6-159052862-C-T'	1	0	0	6.871807137	0	331	11	6505	0	0.168815224
'22-19223229-T-C'	1	0	0	5.329116815	0	331	14	6502	0	0.21485574
'1-204429727-C-T'	1	0	0	4.831606399	0	331	13	6503	0	0.199508901
'4-47405667-A-T'	1	0	0	6.039048919	0	331	10	6506	0	0.153468386
'2-56420484-C-A'	1	0	0	6.536892134	0	331	10	6506	0	0.153468386
'16-20352526-G-A'	1	0	0	6.536892134	0	331	10	6506	0	0.153468386
'12-57453694-G-A'	1	0.976221134	0.023056962	6.407947326	1	330	17	6499	0.302114804	0.260896255
'15-56735923-C-T'	1	0	0	5.557679062	0	331	12	6504	0	0.184162063
'4-13603690-C-T'	1	0.71728838	0.017429083	4.391076411	1	330	44	6472	0.302114804	0.675260896
'12-68052183-C-T'	1	0	0	6.039048919	0	331	10	6506	0	0.153468386
'6-116574452-C-T'	1	0	0	6.039048919	0	331	10	6506	0	0.153468386
'8-16971688-T-C'	1	0	0	7.297454514	0	331	12	6504	0	0.184162063
'10-50121526-C-T'	1	0	0	4.791829724	0	331	26	6490	0	0.399017802
'12-58004404-C-A'	1	0	0	6.402283259	0	331	10	6506	0	0.153468386
'1-155451382-C-T'	1	0	0	6.402283259	0	331	10	6506	0	0.153468386
'2-11772160-C-T'	1	0.974026098	0.023260115	6.203839266	1	330	28	6488	0.302114804	0.429711479
'X-38013726-C-T'	1	0	0	4.786957948	0	331	15	6501	0	0.230202578
'11-639967-G-A'	1	0	0	4.496358747	0	331	14	6502	0	0.21485574
'16-3333907-C-A'	1	0	0	4.640194998	0	331	18	6498	0	0.276243094
'17-47295162-A-G'	1	0	0	5.111227851	0	331	19	6497	0	0.291589932
'8-67049375-C-A'	1	0.922765765	0.021912201	5.975767927	1	330	19	6497	0.302114804	0.291589932
'1-153314170-A-AT'	1	0	0	6.873145296	0	331	12	6504	0	0.184162063
'15-51772865-C-T'	1	0	0	6.536892134	0	331	10	6506	0	0.153468386
'1-244541771-C-T'	1	0	0	4.411809646	0	331	19	6497	0	0.291589932
'8-68346382-C-T'	1	0	0	5.72647017	0	331	16	6500	0	0.245549417
'2-26426939-C-G'	1	0	0	5.503307306	0	331	13	6503	0	0.199508901
'7-127223300-G-A'	1	0	0	6.536892134	0	331	10	6506	0	0.153468386
'4-37636636-C-T'	1	0	0	4.950090979	0	331	12	6504	0	0.184162063
'17-66039095-C-T'	1	0.709891021	0.01723521	4.355528143	1	330	39	6477	0.302114804	0.598526703
'17-79479342-G-A'	1	0	0	4.950090979	0	331	12	6504	0	0.184162063
'3-125877376-G-A'	1	0.894296934	0.021414748	5.667073631	1	330	27	6489	0.302114804	0.414364641
'3-19924172-C-T'	1	0	0	5.304323329	0	331	18	6498	0	0.276243094
'11-47371330-T-C'	1	0	0	4.684940786	0	331	20	6496	0	0.306936771
'9-107267420-C-T'	1	0	0	5.738702577	0	331	15	6501	0	0.230202578
'3-149469218-T-C'	1	0	0	5.373309316	0	331	12	6504	0	0.184162063
'17-47656159-C-T'	1	0	0	6.039048919	0	331	10	6506	0	0.153468386
'9-139272106-T-C'	1	0	0	4.950090979	0	331	12	6504	0	0.184162063
'2-160074132-G-T'	1	0	0	5.557679062	0	331	12	6504	0	0.184162063
'1-151734961-C-T'	1	0	0	5.326716413	0	331	14	6502	0	0.21485574
'22-31042616-G-A'	1	0	0	5.710831619	0	331	16	6500	0	0.245549417
'6-7373537-C-T'	1	0.873838987	0.020954143	5.520008514	1	330	33	6483	0.302114804	0.506445672
'17-80882855-C-T'	1	0	0	4.950090979	0	331	12	6504	0	0.184162063
'15-91810815-G-T'	1	0	0	6.402283259	0	331	10	6506	0	0.153468386
'14-35593133-G-A'	1	0	0	6.536892134	0	331	10	6506	0	0.153468386
'5-167857225-A-G'	1	0.889480895	0.021294934	5.638021557	1	330	26	6490	0.302114804	0.399017802
'7-150733034-C-T'	1	0	0	5.486629032	0	331	13	6503	0	0.199508901
'5-79770571-G-A'	1	0	0	7.102891846	0	331	12	6504	0	0.184162063
'18-13731835-A-G'	1	0	0	6.536892134	0	331	10	6506	0	0.153468386
'20-56083773-T-C'	1	0.776508511	0.01876433	4.815365998	1	330	34	6482	0.302114804	0.521792511
'19-57286230-G-A'	1	0	0	5.486629032	0	331	13	6503	0	0.199508901
'15-43531386-G-A'	1	0	0	4.950090979	0	331	12	6504	0	0.184162063
'2-233899554-C-T'	1	0.740268434	0.017809748	4.645312861	1	330	25	6491	0.302114804	0.383670964
'1-23885853-A-G'	1	0	0	6.402283259	0	331	10	6506	0	0.153468386
'3-45636961-C-T'	1	0.86462884	0.020821192	5.399631305	1	330	35	6481	0.302114804	0.537139349
'5-90119357-A-G'	1	0	0	6.039048919	0	331	10	6506	0	0.153468386
'19-38989881-A-G'	1	0	0	6.145831261	0	331	14	6502	0	0.21485574
'22-40417604-G-A'	1	0	0	6.536892134	0	331	10	6506	0	0.153468386
'8-2954522-C-T'	1	0	0	5.692815946	0	331	12	6504	0	0.184162063
'15-48499975-G-A'	1	0	0	5.557679062	0	331	12	6504	0	0.184162063
'4-13604025-C-T'	1	0	0	4.491242901	0	331	17	6499	0	0.260896255
'1-6634731-G-A'	1	0	0	5.326716413	0	331	14	6502	0	0.21485574
'16-80667017-T-C'	1	0	0	6.039048919	0	331	10	6506	0	0.153468386
'15-79277486-C-T'	1	0	0	6.402283259	0	331	10	6506	0	0.153468386
'3-52867731-C-T'	1	0	0	7.007163462	0	331	11	6505	0	0.168815224
'16-68398959-C-T'	1	0	0	6.536892134	0	331	10	6506	0	0.153468386
'12-99640356-G-A'	1	0	0	4.861778507	0	331	15	6501	0	0.230202578
'17-43473587-T-C'	1	0	0	5.557679062	0	331	12	6504	0	0.184162063
'15-43038399-C-T'	1	0	0	4.646319155	0	331	15	6501	0	0.230202578
'3-52553535-C-T'	1	0	0	7.007163462	0	331	11	6505	0	0.168815224
'1-82432184-G-T'	1	0.780985321	0.018789142	4.896693592	1	330	28	6488	0.302114804	0.429711479
'15-79069843-T-C'	1	0	0	6.871807137	0	331	11	6505	0	0.168815224
'20-60905559-C-T'	1	0	0	6.039048919	0	331	10	6506	0	0.153468386
'17-48245770-C-A'	1	0	0	4.786957948	0	331	15	6501	0	0.230202578
'22-46655434-G-A'	1	0	0	5.25375541	0	331	18	6498	0	0.276243094
'2-166900411-C-T'	1	0.756980668	0.018294775	4.694072658	1	330	32	6484	0.302114804	0.491098834
'19-7712270-G-A'	1	0	0	4.978641905	0	331	20	6496	0	0.306936771
'19-16060345-C-T'	1	0	0	6.154795832	0	331	14	6502	0	0.21485574
'11-130284596-T-C'	1	1.00038062	0.02361776	6.570469848	1	330	17	6499	0.302114804	0.260896255
'20-61943804-G-C'	1	0	0	6.039048919	0	331	10	6506	0	0.153468386
'6-25554271-G-A'	1	0	0	6.402283259	0	331	10	6506	0	0.153468386
'1-160461075-G-T'	1	0	0	4.786957948	0	331	15	6501	0	0.230202578
'12-93100481-G-T'	1	0	0	5.474172948	0	331	19	6497	0	0.291589932
'3-74350933-C-T'	1	0	0	6.871807137	0	331	11	6505	0	0.168815224
'17-80209276-G-A'	1	0	0	7.007163462	0	331	11	6505	0	0.168815224
'3-164700145-C-T'	1	0	0	6.751425569	0	331	14	6502	0	0.21485574
'9-14806787-G-C'	1	0	0	6.402283259	0	331	10	6506	0	0.153468386
'16-84256030-C-T'	1	0	0	5.62548668	0	331	17	6499	0	0.260896255
'6-126072990-A-T'	1	0	0	6.536892134	0	331	10	6506	0	0.153468386
'9-124091559-C-T'	1	0	0	6.402283259	0	331	10	6506	0	0.153468386
'9-80144079-G-A'	1	0	0	4.640194998	0	331	18	6498	0	0.276243094
'19-53994464-A-C'	1	0	0	6.145831261	0	331	14	6502	0	0.21485574
'3-72866431-TATCA-T'	1	0	0	4.626621958	0	331	14	6502	0	0.21485574
'6-152539515-G-A'	1	0	0	4.786957948	0	331	15	6501	0	0.230202578
'11-113935094-G-A'	1	0	0	4.496358747	0	331	14	6502	0	0.21485574
'5-111545669-G-A'	1	0	0	4.831606399	0	331	13	6503	0	0.199508901
'20-2843727-A-G'	1	0	0	6.039048919	0	331	10	6506	0	0.153468386
'7-66410058-G-A'	1	0	0	5.373309316	0	331	12	6504	0	0.184162063
'9-140086761-C-T'	1	0.833748656	0.019975989	5.280307368	1	330	24	6492	0.302114804	0.368324125
'4-141464666-G-A'	1	0	0	5.692815946	0	331	12	6504	0	0.184162063
'2-48018236-G-T'	1	0	0	5.252748047	0	331	14	6502	0	0.21485574
'11-108577478-T-G'	1	0	0	4.432088288	0	331	14	6502	0	0.21485574
'2-179428168-G-A'	1	0	0	5.758608087	0	331	12	6504	0	0.184162063
'X-38031228-C-T'	1	1.026053238	0.024021622	6.900188749	1	330	13	6503	0.302114804	0.199508901
'1-28176708-C-T'	1	0.824199172	0.019907964	5.112061603	1	330	36	6480	0.302114804	0.552486188
'15-65871981-C-T'	1	0	0	6.536892134	0	331	10	6506	0	0.153468386
'10-94715374-A-G'	1	0	0	5.189129182	0	331	16	6500	0	0.245549417
'13-20763243-C-T'	1	0	0	7.819185541	0	331	10	6506	0	0.153468386
'22-39710793-G-A'	1	0	0	4.626621958	0	331	14	6502	0	0.21485574
'4-55161325-G-A'	1	0	0	4.308469683	0	331	21	6495	0	0.32228361
'3-52020295-G-T'	1	0	0	5.373309316	0	331	12	6504	0	0.184162063
'2-233709083-C-G'	1	0.792784655	0.018890663	5.099215893	1	330	18	6498	0.302114804	0.276243094
'5-149776308-C-T'	1	0	0	6.001316616	0	331	13	6503	0	0.199508901
'12-132380169-C-T'	1	0	0	4.404442263	0	331	17	6499	0	0.260896255
'19-10908077-C-T'	1	0	0	4.453128378	0	331	19	6497	0	0.291589932
'X-53627159-T-C'	1	0	0	5.864357019	0	331	12	6504	0	0.184162063
'16-29853318-C-T'	1	0.884360735	0.021259372	5.546866976	1	330	31	6485	0.302114804	0.475751995
'19-39329178-G-A'	1	0	0	5.810916643	0	331	14	6502	0	0.21485574
'17-10614311-C-T'	1	0	0	6.536892134	0	331	10	6506	0	0.153468386
'19-13059328-G-A'	1	0	0	5.104272597	0	331	16	6500	0	0.245549417
'2-239181810-C-T'	1	0	0	6.402283259	0	331	10	6506	0	0.153468386
'5-77784845-C-T'	1	0	0	4.378856902	0	331	26	6490	0	0.399017802
'19-53613113-C-T'	1	0.963346204	0.022853445	6.251750166	1	330	19	6497	0.302114804	0.291589932
'1-220101499-G-A'	1	0	0	5.758608087	0	331	12	6504	0	0.184162063
'7-73245591-C-T'	1	0	0	6.536892134	0	331	10	6506	0	0.153468386
'20-62737727-C-T'	1	0	0	5.735896343	0	331	15	6501	0	0.230202578
'1-156702216-G-A'	1	0	0	6.873145296	0	331	12	6504	0	0.184162063
'2-25354316-C-T'	1	0	0	6.536892134	0	331	10	6506	0	0.153468386
'19-9068115-G-A'	1	0	0	4.68018547	0	331	21	6495	0	0.32228361
'17-56274589-G-A'	1	0.996753533	0.023600378	6.494974247	1	330	19	6497	0.302114804	0.291589932
'10-105233090-C-T'	1	0	0	6.536892134	0	331	10	6506	0	0.153468386
'7-142573614-G-A'	1	0	0	4.687035667	0	331	17	6499	0	0.260896255
'X-209875-C-T'	1	0	0	5.024078634	0	331	20	6496	0	0.306936771
'16-30536916-T-C'	1	0.78101512	0.018872765	4.844193659	1	330	34	6482	0.302114804	0.521792511
'9-125424135-G-A'	1	0	0	6.402283259	0	331	10	6506	0	0.153468386
'19-8152724-CA-TG'	1	0.781145811	0.018718952	4.948701641	1	330	25	6491	0.302114804	0.383670964
'12-461384-T-C'	1	0	0	4.950090979	0	331	12	6504	0	0.184162063
'22-19222211-C-T'	1	0	0	5.326716413	0	331	14	6502	0	0.21485574
'12-53517567-G-A'	1	0	0	5.267177725	0	331	14	6502	0	0.21485574
'7-155251100-G-C'	1	0	0	5.21954865	0	331	13	6503	0	0.199508901
'8-17486108-G-A'	1	0	0	6.039048919	0	331	10	6506	0	0.153468386
'4-160243525-T-C'	1	0	0	5.267177725	0	331	14	6502	0	0.21485574
'1-36638146-G-A'	1	0	0	4.544980015	0	331	25	6491	0	0.383670964
'17-17769677-G-A'	1	0	0	6.859326363	0	331	13	6503	0	0.199508901
'19-1496404-G-A'	1	0	0	5.554231749	0	331	11	6505	0	0.168815224
'4-77661636-G-C'	1	0	0	4.261470982	0	331	21	6495	0	0.32228361
'4-187084023-T-G'	1	0	0	6.536892134	0	331	10	6506	0	0.153468386
'10-101640015-G-A'	1	0	0	4.687035667	0	331	17	6499	0	0.260896255
'11-1263495-C-T'	1	0	0	4.50816591	0	331	17	6499	0	0.260896255
'4-48887542-C-T'	1	0	0	4.404914469	0	331	26	6490	0	0.399017802
'5-14601189-C-T'	1	0	0	4.264555543	0	331	21	6495	0	0.32228361
'1-79116169-C-T'	1	0	0	5.758608087	0	331	12	6504	0	0.184162063
'9-82323650-C-T'	1	0	0	5.557679062	0	331	12	6504	0	0.184162063
'10-99338122-C-G'	1	0	0	6.402283259	0	331	10	6506	0	0.153468386
'10-126715970-A-T'	1	0.873846383	0.020956368	5.518988734	1	330	29	6487	0.302114804	0.445058318
'8-1719594-A-G'	1	0	0	5.252748047	0	331	14	6502	0	0.21485574
'5-101726744-A-G'	1	0	0	7.819185541	0	331	10	6506	0	0.153468386
'22-19918615-T-A'	1	0	0	6.536892134	0	331	10	6506	0	0.153468386
'20-36999382-G-A'	1	0	0	5.21954865	0	331	13	6503	0	0.199508901
'15-62942342-GC-AA'	1	0	0	4.950090979	0	331	12	6504	0	0.184162063
'17-12666691-C-A'	1	0	0	4.626621958	0	331	14	6502	0	0.21485574
'9-75782421-G-A'	1	0	0	6.536892134	0	331	10	6506	0	0.153468386
'8-144658664-G-A'	1	0	0	4.357439872	0	331	26	6490	0	0.399017802
'6-159659662-G-A'	1	1.034612438	0.024490599	6.735967628	1	330	21	6495	0.302114804	0.32228361
'8-144995788-G-A'	1	0.844861295	0.020133681	5.427695159	1	330	19	6497	0.302114804	0.291589932
'17-54972920-G-T'	1	0.798959225	0.019141476	5.063777763	1	330	23	6493	0.302114804	0.352977287
'2-24533512-A-G'	1	0	0	4.950090979	0	331	12	6504	0	0.184162063
'5-112479049-C-G'	1	0	0	6.039048919	0	331	10	6506	0	0.153468386
'22-38347491-G-A'	1	0	0	7.819185541	0	331	10	6506	0	0.153468386
'13-23907033-G-A'	1	0	0	4.803371153	0	331	23	6493	0	0.352977287
'19-15166249-G-A'	1	0	0	5.636539056	0	331	13	6503	0	0.199508901
'15-73617673-C-G'	1	0	0	5.557679062	0	331	12	6504	0	0.184162063
'1-38023338-A-G'	1	0	0	4.582824045	0	331	18	6498	0	0.276243094
'12-21689995-C-T'	1	0.805705306	0.019403151	5.039337482	1	330	31	6485	0.302114804	0.475751995
'4-76797739-G-A'	1	0	0	6.536892134	0	331	10	6506	0	0.153468386
'3-136019898-C-T'	1	0	0	6.402283259	0	331	10	6506	0	0.153468386
'15-50906346-A-G'	1	0	0	4.950090979	0	331	12	6504	0	0.184162063
'2-160206353-C-T'	1	0	0	4.831606399	0	331	13	6503	0	0.199508901
'12-53454504-G-C'	1	0	0	7.819185541	0	331	10	6506	0	0.153468386
'19-4538303-G-T'	1	0	0	6.536892134	0	331	10	6506	0	0.153468386
'3-77684117-G-T'	1	0	0	4.626621958	0	331	14	6502	0	0.21485574
'8-52366157-G-A'	1	0	0	4.626621958	0	331	14	6502	0	0.21485574
'10-121429462-A-T'	1	0	0	6.039048919	0	331	10	6506	0	0.153468386
'15-41988834-A-T'	1	0	0	6.039048919	0	331	10	6506	0	0.153468386
'2-29274793-G-A'	1	0	0	4.432088288	0	331	14	6502	0	0.21485574
'10-76855417-C-T'	1	0	0	5.864357019	0	331	12	6504	0	0.184162063
'19-53856542-G-A'	1	0.756741028	0.018276051	4.701959185	1	330	31	6485	0.302114804	0.475751995
'4-103853306-T-C'	1	0.788276973	0.018826484	5.040079027	1	330	19	6497	0.302114804	0.291589932
'11-118377322-T-G'	1	0	0	4.496358747	0	331	14	6502	0	0.21485574
'11-6412635-G-A'	1	0	0	5.707032216	0	331	17	6499	0	0.260896255
'4-3225159-C-T'	1	0	0	5.557679062	0	331	12	6504	0	0.184162063
'16-67860125-C-T'	1	0	0	5.557679062	0	331	12	6504	0	0.184162063
'2-211471498-C-T'	1	0	0	6.039048919	0	331	10	6506	0	0.153468386
'1-186296658-A-G'	1	0	0	6.039048919	0	331	10	6506	0	0.153468386
'1-27689434-G-T'	1	0	0	5.864357019	0	331	12	6504	0	0.184162063
'20-17600972-A-C'	1	0	0	6.039048919	0	331	10	6506	0	0.153468386
'9-140374931-C-T'	1	0	0	6.536892134	0	331	10	6506	0	0.153468386
'7-143701540-A-G'	1	0	0	5.557679062	0	331	12	6504	0	0.184162063
'2-26698865-G-A'	1	0	0	6.838262585	0	331	12	6504	0	0.184162063
'1-214794059-C-A'	1	0	0	6.116813004	0	331	13	6503	0	0.199508901
'22-43619125-C-G'	1	0	0	6.536892134	0	331	10	6506	0	0.153468386
'7-155504029-A-C'	1	0	0	6.039048919	0	331	10	6506	0	0.153468386
'10-32197160-T-C'	1	0	0	5.416403823	0	331	14	6502	0	0.21485574
'X-1761733-A-T'	1	0	0	4.582824045	0	331	18	6498	0	0.276243094
'22-42052998-G-A'	1	0	0	6.536892134	0	331	10	6506	0	0.153468386
'11-1858436-G-C'	1	0	0	4.500500054	0	331	16	6500	0	0.245549417
'5-146722596-T-C'	1	0	0	5.074536123	0	331	22	6494	0	0.337630448
'7-143053713-C-T'	1	0	0	4.959254965	0	331	16	6500	0	0.245549417
'17-7224519-T-A'	1	0.854332951	0.020581856	5.332280803	1	330	35	6481	0.302114804	0.537139349
'1-85592353-A-C'	1	0	0	4.207938761	0	331	21	6495	0	0.32228361
'2-23914544-G-A'	1	0	0	4.726581612	0	331	15	6501	0	0.230202578
'2-219204523-G-A'	1	0	0	6.536892134	0	331	10	6506	0	0.153468386
'13-95830299-C-T'	1	0	0	6.039048919	0	331	10	6506	0	0.153468386
'5-163235-G-A'	1	0	0	6.039048919	0	331	10	6506	0	0.153468386
'6-40998157-G-A'	1	0	0	6.039048919	0	331	10	6506	0	0.153468386
'17-5066230-A-G'	1	0	0	6.402283259	0	331	10	6506	0	0.153468386
'7-73969797-G-A'	1	0	0	6.039048919	0	331	10	6506	0	0.153468386
'4-5642259-C-T'	1	0	0	5.72647017	0	331	16	6500	0	0.245549417
'3-119886517-G-A'	1	0	0	5.557679062	0	331	12	6504	0	0.184162063
'1-227947155-C-T'	1	0	0	5.853204381	0	331	14	6502	0	0.21485574
'X-129370462-G-A'	1	0	0	4.666860273	0	331	16	6500	0	0.245549417
'1-207039710-G-T'	1	0	0	5.864357019	0	331	12	6504	0	0.184162063
'6-36238323-G-A'	1	0	0	7.367202905	0	331	11	6505	0	0.168815224
'6-32163304-C-T'	1	0	0	6.536892134	0	331	10	6506	0	0.153468386
'6-88757663-A-C'	1	0.75739135	0.018373381	4.652740315	1	330	40	6476	0.302114804	0.613873542
'8-144993491-G-A'	1	0	0	7.819185541	0	331	10	6506	0	0.153468386
'2-45169963-G-T'	1	0	0	5.557679062	0	331	12	6504	0	0.184162063
'9-117400945-C-G'	1	0	0	5.252748047	0	331	14	6502	0	0.21485574
'1-157551333-G-A'	1	1.046646898	0.024602355	6.949361254	1	330	16	6500	0.302114804	0.245549417
'12-66531758-T-G'	1	0.809126874	0.019557999	5.011145819	1	330	36	6480	0.302114804	0.552486188
'2-63631285-C-G'	1	0.926262001	0.289507087	2.290554843	5	326	78	6438	1.510574018	1.197053407
'7-156755781-G-A'	1	0.751703434	0.148759489	2.357131376	3	328	59	6457	0.906344411	0.905463475
'16-84089622-C-T'	1	0.843650545	0.220988974	2.30020963	4	327	64	6452	1.208459215	0.982197667
'1-23236997-A-G'	1	0.759838354	0.150271945	2.385392913	3	328	57	6459	0.906344411	0.874769797
'7-24902859-C-T'	1	0.866182665	0.271508717	2.13249749	5	326	88	6428	1.510574018	1.350521793
'2-232392957-G-A'	1	0.857680259	0.168835544	2.712945736	3	328	58	6458	0.906344411	0.890116636
'17-79256084-T-C'	1	1.00808385	0.314622571	2.498288407	5	326	77	6439	1.510574018	1.181706568
'17-8166297-G-A'	1	0.912167385	0.238853884	2.488453483	4	327	65	6451	1.208459215	0.997544506
'6-15468876-C-T'	1	0.777567752	0.154311732	2.425819624	3	328	57	6459	0.906344411	0.874769797
'15-91454633-C-T'	1	0.880095579	0.173636016	2.774688935	3	328	46	6470	0.906344411	0.705954573
'16-58552671-A-G'	1	0.788824824	0.156298109	2.468074397	3	328	54	6462	0.906344411	0.828729282
'19-14139104-T-C'	1	0.898677148	0.177234413	2.834871197	3	328	47	6469	0.906344411	0.721301412
'15-25926152-T-C'	1	0.814977719	0.161372705	2.552912241	3	328	55	6461	0.906344411	0.84407612
'1-61554048-C-T'	1	0.853300258	0.168788554	2.677564084	3	328	53	6463	0.906344411	0.813382443
'16-23702246-G-C'	1	0.872711132	0.17221424	2.750401097	3	328	48	6468	0.906344411	0.73664825
'17-1939892-C-T'	1	0.90600565	0.236655351	2.481866927	4	327	56	6460	1.208459215	0.859422959
'5-34911884-C-T'	1	0.851619787	0.167964525	2.684818584	3	328	55	6461	0.906344411	0.84407612
'12-116413043-T-C'	1	0	0	14.12007699	0	331	13	6503	0	0.199508901
'3-49698316-C-T'	1	0	0	11.23846635	0	331	12	6504	0	0.184162063
'3-196388145-C-T'	1	0	0	9.30254304	0	331	14	6502	0	0.21485574
'17-17700700-A-G'	1	0	0	5.847720608	0	331	25	6491	0	0.383670964
'7-142568568-A-G'	1	0	0	7.141180809	0	331	10	6506	0	0.153468386
'9-105767091-C-A'	1	0.830687972	0.16451664	2.601095156	3	328	55	6461	0.906344411	0.84407612
'10-97687018-T-C'	1	0	0	5.080155918	0	331	13	6503	0	0.199508901
'5-140579961-T-G'	1	0	0	7.99344322	0	331	10	6506	0	0.153468386
'1-151134538-A-G'	1	0	0	11.96160265	0	331	15	6501	0	0.230202578
'19-24102851-A-G'	1	0	0	10.845642	0	331	20	6496	0	0.306936771
'1-197071664-C-G'	1	0	0	5.246598204	0	331	12	6504	0	0.184162063
'14-25325245-C-T'	1	0.51714802	0.012605831	3.147655374	1	330	41	6475	0.302114804	0.629220381
'9-6014111-G-A'	1	0	0	18.29321303	0	331	12	6504	0	0.184162063
'8-24324502-GTGAGTACTTTATTATTATCTTTACCCCAAA-G'	1	0	0	8.057003801	0	331	10	6506	0	0.153468386
'16-68389693-G-A'	1	0	0	6.923507373	0	331	17	6499	0	0.260896255
'7-142749843-C-T'	1	0.79094444	0.018799064	5.118695476	1	330	17	6499	0.302114804	0.260896255
'14-71502824-G-T'	1	1.024879414	0.024022107	6.864624157	1	330	14	6502	0.302114804	0.21485574
'6-36294531-C-T'	1	0	0	9.081871938	0	331	10	6506	0	0.153468386
'11-4673933-T-TGA'	1	0	0	5.501177453	0	331	22	6494	0	0.337630448
'10-50833675-C-T'	1	0	0	15.02897896	0	331	14	6502	0	0.21485574
'5-115815887-G-A'	1	0	0	8.217230516	0	331	11	6505	0	0.168815224
'9-140201433-G-A'	1	0.954522277	0.189075585	2.986997007	3	328	69	6447	0.906344411	1.05893186
'5-176395698-A-G'	1	0	0	5.369073944	0	331	16	6500	0	0.245549417
'8-110457745-C-T'	1	0	0	17.37478179	0	331	10	6506	0	0.153468386
'11-64813935-C-A'	1	0	0	6.166755258	0	331	25	6491	0	0.383670964
'5-14297221-A-G'	1	0	0	7.756199366	0	331	28	6488	0	0.429711479
'7-73634321-G-A'	1	0	0	11.4984599	0	331	10	6506	0	0.153468386
'12-69113184-C-T'	1	0.933400888	0.184899358	2.921447594	3	328	63	6453	0.906344411	0.966850829
'11-117395779-G-A'	1	0	0	4.416783114	0	331	14	6502	0	0.21485574
'11-73620635-C-T'	1	1.039220501	0.119158853	4.166221858	2	329	32	6484	0.604229607	0.491098834
'11-56114237-C-T'	1	0	0	12.35893868	0	331	11	6505	0	0.168815224
'3-42915956-C-T'	1	0.570147537	0.01379947	3.530374089	1	330	28	6488	0.302114804	0.429711479
'2-163236451-C-T'	1	0	0	15.34153301	0	331	14	6502	0	0.21485574
'17-2202478-C-T'	1	0	0	6.208883715	0	331	11	6505	0	0.168815224
'7-2689270-C-T'	1	0	0	8.333444533	0	331	16	6500	0	0.245549417
'19-13135924-G-A'	1	0	0	7.141180809	0	331	10	6506	0	0.153468386
'19-56473559-C-T'	1	0	0	13.30679725	0	331	15	6501	0	0.230202578
'5-137765537-G-A'	1	0.85961678	0.020830393	5.292821646	1	330	39	6477	0.302114804	0.598526703
'14-91655469-G-A'	1	0	0	18.29321303	0	331	12	6504	0	0.184162063
'17-65908923-C-T'	1	0.505184299	0.012320546	3.071528802	1	330	37	6479	0.302114804	0.567833026
'14-55369176-G-A'	1	0	0	12.14134071	0	331	10	6506	0	0.153468386
'4-140811997-G-A'	1	0	0	10.37479586	0	331	19	6497	0	0.291589932
'15-41224538-G-A'	1	0	0	8.018023007	0	331	14	6502	0	0.21485574
'1-27219192-C-T'	1	0.758969061	0.018213802	4.791250061	1	330	26	6490	0.302114804	0.399017802
'19-18967730-G-A'	1	0.737203133	0.08565088	2.881103515	2	329	45	6471	0.604229607	0.690607735
'16-68373452-G-A'	1	0.751911592	0.017955932	4.80967333	1	330	19	6497	0.302114804	0.291589932
'19-43243119-C-T'	1	0	0	12.16096309	0	331	10	6506	0	0.153468386
'17-8273394-T-G'	1	0	0	5.850791659	0	331	14	6502	0	0.21485574
'10-61007460-C-T'	1	0.562908318	0.013709711	3.433109897	1	330	37	6479	0.302114804	0.567833026
'17-78184438-C-T'	1	0	0	6.42008674	0	331	12	6504	0	0.184162063
'8-54141992-G-A'	1	0	0	8.198373906	0	331	15	6501	0	0.230202578
'16-20810645-A-G'	1	0	0	9.588020322	0	331	10	6506	0	0.153468386
'4-170051272-C-T'	1	0	0	6.136697779	0	331	17	6499	0	0.260896255
'2-220503516-C-T'	1	0	0	6.538457214	0	331	11	6505	0	0.168815224
'14-93708871-G-A'	1	0	0	6.139400807	0	331	11	6505	0	0.168815224
'1-153085051-T-C'	1	0	0	4.297812932	0	331	30	6486	0	0.460405157
'14-105061531-C-T'	1	0	0	18.29321303	0	331	12	6504	0	0.184162063
'11-121416106-C-T'	1	0	0	14.57028199	0	331	11	6505	0	0.168815224
'16-57416605-C-T'	1	0	0	5.8265332	0	331	23	6493	0	0.352977287
'22-31536233-G-C'	1	0	0	7.548043748	0	331	19	6497	0	0.291589932
'20-10625624-C-T'	1	0	0	5.448125446	0	331	18	6498	0	0.276243094
'4-17654594-G-A'	1	1.017527923	0.024038178	6.672022376	1	330	17	6499	0.302114804	0.260896255
'12-335631-C-T'	1	0	0	5.662887955	0	331	22	6494	0	0.337630448
'21-46131386-G-A'	1	0.879427516	0.101930914	3.451969207	2	329	46	6470	0.604229607	0.705954573
'1-3697669-C-G'	1	0	0	5.643880318	0	331	13	6503	0	0.199508901
'16-338146-G-A'	1	0	0	11.23846635	0	331	12	6504	0	0.184162063
'17-78397337-C-T'	1	0	0	12.65110479	0	331	14	6502	0	0.21485574
'16-1706275-C-T'	1	0.830693497	0.019758902	5.353617775	1	330	21	6495	0.302114804	0.32228361
'12-51773253-G-A'	1	0	0	18.29321303	0	331	12	6504	0	0.184162063
'3-126226625-G-A'	1	0.929253015	0.243395184	2.533773656	4	327	67	6449	1.208459215	1.028238183
'1-179609049-T-C'	1	0	0	16.8862786	0	331	12	6504	0	0.184162063
'1-17550898-A-T'	1	0.961356102	0.109513639	3.904066322	2	329	28	6488	0.604229607	0.429711479
'2-210742763-C-T'	1	0.978785422	0.254676244	2.695854597	4	327	65	6451	1.208459215	0.997544506
'16-1962004-C-A'	1	0	0	6.208883715	0	331	11	6505	0	0.168815224
'15-100692892-C-T'	1	0	0	18.33141694	0	331	11	6505	0	0.168815224
'7-38502683-T-C'	1	0	0	12.13126825	0	331	11	6505	0	0.168815224
'3-66436412-G-A'	1	0.71955504	0.083550712	2.816023178	2	329	41	6475	0.604229607	0.629220381
'1-46082322-G-A'	1	0	0	7.141180809	0	331	10	6506	0	0.153468386
'9-100961731-G-A'	1	0	0	10.37903063	0	331	16	6500	0	0.245549417
'19-56895409-G-C'	1	0	0	15.03673913	0	331	11	6505	0	0.168815224
'19-43268122-T-G'	1	0	0	8.672721981	0	331	11	6505	0	0.168815224
'7-99808703-C-T'	1	0.676093525	0.016247799	4.257634952	1	330	22	6494	0.302114804	0.337630448
'7-148701179-C-T'	1	0	0	5.056687954	0	331	24	6492	0	0.368324125
'2-18112872-C-T'	1	0	0	9.711888631	0	331	10	6506	0	0.153468386
'17-19582128-G-A'	1	0	0	9.081871938	0	331	10	6506	0	0.153468386
'12-123355608-T-C'	1	0	0	8.170989159	0	331	20	6496	0	0.306936771
'16-61858917-C-T'	1	0	0	6.662718625	0	331	14	6502	0	0.21485574
'11-117784605-G-A'	1	0.611160493	0.014698491	3.845897507	1	330	21	6495	0.302114804	0.32228361
'6-109283300-G-A'	1	0	0	5.800060713	0	331	13	6503	0	0.199508901
'17-71397310-G-C'	1	0	0	14.14385262	0	331	14	6502	0	0.21485574
'6-125379202-A-G'	1	0.511908267	0.012445494	3.13746686	1	330	29	6487	0.302114804	0.445058318
'9-128321981-C-T'	1	0.573471931	0.013879273	3.552622979	1	330	26	6490	0.302114804	0.399017802
'4-79786805-A-C'	1	0	0	8.23427314	0	331	16	6500	0	0.245549417
'1-152882300-G-A'	1	0	0	17.16923848	0	331	12	6504	0	0.184162063
'4-69107482-T-C'	1	0	0	17.13856276	0	331	10	6506	0	0.153468386
'6-157527492-TGAC-T'	1	0	0	6.64138389	0	331	16	6500	0	0.245549417
'5-175751669-G-A'	1	0	0	6.380324556	0	331	10	6506	0	0.153468386
'22-36055507-G-T'	1	0	0	7.794119425	0	331	20	6496	0	0.306936771
'17-55182923-T-G'	1	0	0	5.338239355	0	331	14	6502	0	0.21485574
'20-61834779-G-A'	1	0	0	9.555650916	0	331	14	6502	0	0.21485574
'12-133357422-C-T'	1	0	0	6.658173987	0	331	13	6503	0	0.199508901
'5-178413434-G-A'	1	0	0	18.33141694	0	331	11	6505	0	0.168815224
'2-220432098-C-T'	1	0.634252615	0.015315556	3.94983549	1	330	25	6491	0.302114804	0.383670964
'14-20854625-C-T'	1	0	0	7.115610359	0	331	27	6489	0	0.414364641
'1-233152681-G-A'	1	0	0	12.69805736	0	331	12	6504	0	0.184162063
'11-56511104-T-C'	1	0	0	9.356634309	0	331	24	6492	0	0.368324125
'3-64644301-G-A'	1	0	0	4.360490638	0	331	15	6501	0	0.230202578
'6-56483679-T-G'	1	0.951548881	0.1878862	2.995069813	3	328	53	6463	0.906344411	0.813382443
'3-150908517-T-C'	1	0.974931974	0.112025125	3.894029021	2	329	32	6484	0.604229607	0.491098834
'1-228565209-G-A'	1	0	0	9.153843223	0	331	12	6504	0	0.184162063
'8-67342186-G-A'	1	0	0	11.6885212	0	331	11	6505	0	0.168815224
'5-140255731-C-G'	1	0	0	13.44021131	0	331	12	6504	0	0.184162063
'6-33172755-G-A'	1	0	0	11.63330108	0	331	13	6503	0	0.199508901
'11-1309985-G-A'	1	0	0	17.16923848	0	331	12	6504	0	0.184162063
'7-82784588-C-T'	1	0.71946306	0.083976363	2.787170099	2	329	58	6458	0.604229607	0.890116636
'17-17050673-G-A'	1	0	0	8.819228562	0	331	17	6499	0	0.260896255
'1-205180578-C-T'	1	0	0	6.766644405	0	331	28	6488	0	0.429711479
'4-3450999-C-T'	1	0.791690052	0.018926434	5.046722736	1	330	21	6495	0.302114804	0.32228361
'15-85400336-T-C'	1	0.738861934	0.085970477	2.879177117	2	329	48	6468	0.604229607	0.73664825
'13-25835826-C-T'	1	0	0	7.85881588	0	331	25	6491	0	0.383670964
'6-39285574-G-A'	1	0.737901309	0.085461704	2.903252982	2	329	35	6481	0.604229607	0.537139349
'11-1858041-G-A'	1	0.513343044	0.012479905	3.146724363	1	330	29	6487	0.302114804	0.445058318
'8-94935004-C-G'	1	0	0	7.141180809	0	331	10	6506	0	0.153468386
'2-182767128-C-T'	1	0	0	12.65110479	0	331	14	6502	0	0.21485574
'5-177651549-G-A'	1	0	0	12.53053548	0	331	10	6506	0	0.153468386
'17-42992542-G-A'	1	1.054213375	0.024788605	6.982029918	1	330	18	6498	0.302114804	0.276243094
'1-159907619-C-T'	1	0	0	6.208883715	0	331	11	6505	0	0.168815224
'14-77605941-G-A'	1	0.736248332	0.017512738	4.756274632	1	330	17	6499	0.302114804	0.260896255
'19-35775902-G-A'	1	0.939639723	0.107973412	3.753948373	2	329	30	6486	0.604229607	0.460405157
'16-88691616-G-A'	1	0	0	7.59397336	0	331	20	6496	0	0.306936771
'5-147019225-T-C'	1	0	0	13.0574174	0	331	13	6503	0	0.199508901
'15-60644664-G-A'	1	0	0	6.562655362	0	331	15	6501	0	0.230202578
'5-60839433-C-T'	1	0	0	7.368026151	0	331	25	6491	0	0.383670964
'6-160828142-T-C'	1	0.860468588	0.225984909	2.336215586	4	327	73	6443	1.208459215	1.120319214
'7-141619035-G-A'	1	0	0	11.27453213	0	331	13	6503	0	0.199508901
'19-44116793-G-GGCC'	1	0.780493623	0.090508747	3.062450873	2	329	39	6477	0.604229607	0.598526703
'21-45217423-C-T'	1	0	0	4.329845898	0	331	33	6483	0	0.506445672
'8-135622851-G-A'	1	0	0	8.88758901	0	331	11	6505	0	0.168815224
'16-31414946-C-A'	1	0	0	9.279594631	0	331	22	6494	0	0.337630448
'19-48342749-A-G'	1	0	0	7.801001273	0	331	18	6498	0	0.276243094
'12-132626669-G-A'	1	0	0	13.90787388	0	331	11	6505	0	0.168815224
'5-32058127-C-T'	1	0.726162712	0.084309869	2.841724106	2	329	44	6472	0.604229607	0.675260896
'20-31878894-G-A'	1	0	0	6.437006821	0	331	22	6494	0	0.337630448
'4-164394697-GGTCT-G'	1	0.708277997	0.082528726	2.752861886	2	329	51	6465	0.604229607	0.782688766
'9-117853237-C-T'	1	0.799687565	0.019088771	5.119296569	1	330	19	6497	0.302114804	0.291589932
'17-39119941-G-A'	1	0	0	18.29321303	0	331	12	6504	0	0.184162063
'13-114150039-A-G'	1	0.97836366	0.112964679	3.868563572	2	329	45	6471	0.604229607	0.690607735
'19-39230789-C-T'	1	0	0	12.90473126	0	331	10	6506	0	0.153468386
'14-68353893-A-G'	1	0.739524731	0.08522742	2.936015802	2	329	36	6480	0.604229607	0.552486188
'20-52781100-C-T'	1	0	0	15.6749711	0	331	11	6505	0	0.168815224
'8-22777710-G-A'	1	0.938052984	0.022413203	5.964982322	1	330	28	6488	0.302114804	0.429711479
'8-18658821-T-C'	1	0	0	13.0574174	0	331	13	6503	0	0.199508901
'2-228149006-C-T'	1	0	0	6.580814843	0	331	21	6495	0	0.32228361
'6-36263171-G-A'	1	0.596368787	0.014430919	3.692111435	1	330	31	6485	0.302114804	0.475751995
'8-6272353-A-G'	1	0	0	4.28303553	0	331	14	6502	0	0.21485574
'11-8734260-G-A'	1	0.693416292	0.080552999	2.711599031	2	329	40	6476	0.604229607	0.613873542
'2-11720838-T-C'	1	0.695752807	0.016818507	4.311823449	1	330	35	6481	0.302114804	0.537139349
'2-46739489-A-G'	1	0.944114789	0.108718922	3.754797695	2	329	34	6482	0.604229607	0.521792511
'16-30536737-G-A'	1	0	0	12.19086909	0	331	11	6505	0	0.168815224
'6-89981422-G-A'	1	0	0	16.45373713	0	331	11	6505	0	0.168815224
'11-47433573-C-T'	1	1.022828439	0.117492042	4.085952913	2	329	34	6482	0.604229607	0.521792511
'17-8701174-G-C'	1	0.562175165	0.013582808	3.494929743	1	330	27	6489	0.302114804	0.414364641
'8-22472512-G-A'	1	0	0	5.099438116	0	331	26	6490	0	0.399017802
'4-151023649-A-C'	1	0	0	8.023760068	0	331	11	6505	0	0.168815224
'16-31434738-C-T'	1	0.588620396	0.014188043	3.678111569	1	330	27	6489	0.302114804	0.414364641
'9-139100889-G-A'	1	0	0	6.175936567	0	331	15	6501	0	0.230202578
'11-117232705-T-A'	1	0	0	10.12801739	0	331	10	6506	0	0.153468386
'3-118623547-A-G'	1	0	0	5.882785659	0	331	10	6506	0	0.153468386
'1-108291695-G-A'	1	0	0	6.139400807	0	331	11	6505	0	0.168815224
'15-75116808-C-T'	1	0.83395311	0.09638319	3.292780535	2	329	38	6478	0.604229607	0.583179865
'17-11840819-G-T'	1	1.010629556	0.116514199	4.006262879	2	329	45	6471	0.604229607	0.690607735
'1-210001460-A-G'	1	0	0	6.663777945	0	331	19	6497	0	0.291589932
'20-6096550-C-T'	1	0	0	12.6394101	0	331	17	6499	0	0.260896255
'2-25046207-C-T'	1	0.528883891	0.012855486	3.243301706	1	330	29	6487	0.302114804	0.445058318
'19-52919563-T-A'	1	0.82323921	0.019745084	5.199058051	1	330	31	6485	0.302114804	0.475751995
'20-18496339-G-A'	1	0	0	11.80660254	0	331	10	6506	0	0.153468386
'1-36053996-G-A'	1	0	0	5.882785659	0	331	10	6506	0	0.153468386
'3-48627962-C-A'	1	0	0	6.011523191	0	331	20	6496	0	0.306936771
'15-41657717-A-G'	1	0	0	16.12020686	0	331	13	6503	0	0.199508901
'10-129902197-G-A'	1	0	0	17.37478179	0	331	10	6506	0	0.153468386
'10-120802221-G-A'	1	0	0	10.12042633	0	331	14	6502	0	0.21485574
'17-76989715-T-A'	1	0	0	4.725916882	0	331	24	6492	0	0.368324125
'2-55252795-G-T'	1	0.792936689	0.157526325	2.469038445	3	328	68	6448	0.906344411	1.043585021
'21-47532305-G-A'	1	0	0	9.199715473	0	331	24	6492	0	0.368324125
'18-33793426-T-C'	1	0	0	5.662887955	0	331	22	6494	0	0.337630448
'1-118166379-G-A'	1	0.600006153	0.014451716	3.761455341	1	330	22	6494	0.302114804	0.337630448
'1-27333209-T-C'	1	1.030591105	0.117690791	4.162198784	2	329	38	6478	0.604229607	0.583179865
'22-25294346-C-T'	1	0	0	8.193101677	0	331	13	6503	0	0.199508901
'3-196214299-C-T'	1	0	0	5.882785659	0	331	10	6506	0	0.153468386
'1-111146598-G-A'	1	0	0	4.626808291	0	331	12	6504	0	0.184162063
'18-60230244-A-G'	1	0	0	4.35885859	0	331	35	6481	0	0.537139349
'1-107973414-A-G'	1	0	0	18.29321303	0	331	12	6504	0	0.184162063
'11-77602487-T-C'	1	0.9064905	0.021576395	5.832011546	1	330	22	6494	0.302114804	0.337630448
'10-49420096-G-A'	1	0	0	10.50238561	0	331	10	6506	0	0.153468386
'16-72135487-C-T'	1	0.619920455	0.014909543	3.894523804	1	330	28	6488	0.302114804	0.429711479
'7-99017602-A-G'	1	0.889330187	0.101849979	3.57308823	2	329	34	6482	0.604229607	0.521792511
'4-103556169-C-T'	1	0	0	7.157772024	0	331	11	6505	0	0.168815224
'16-1394647-G-A'	1	0	0	6.294159879	0	331	24	6492	0	0.368324125
'9-138716726-G-A'	1	0	0	5.708122965	0	331	13	6503	0	0.199508901
'15-51000006-G-C'	1	1.080366643	0.025155824	7.368541856	1	330	12	6504	0.302114804	0.184162063
'19-39299543-G-A'	1	0	0	5.182406169	0	331	14	6502	0	0.21485574
'16-16165572-G-A'	1	0.901330875	0.103715639	3.590239174	2	329	32	6484	0.604229607	0.491098834
'19-5616227-G-A'	1	0	0	4.28303553	0	331	14	6502	0	0.21485574
'9-140331380-GC-G'	1	0	0	9.081871938	0	331	10	6506	0	0.153468386
'5-140720167-T-C'	1	0	0	16.00869421	0	331	12	6504	0	0.184162063
'1-151015816-G-A'	1	0	0	5.480986078	0	331	23	6493	0	0.352977287
'16-89789565-C-G'	1	0.831097937	0.096149501	3.275870781	2	329	37	6479	0.604229607	0.567833026
'6-116968684-T-C'	1	0	0	10.85696013	0	331	12	6504	0	0.184162063
'5-169535194-C-T'	1	0	0	16.75982967	0	331	10	6506	0	0.153468386
'9-13176248-T-C'	1	0.677898436	0.01631852	4.24807188	1	330	26	6490	0.302114804	0.399017802
'13-37446978-C-T'	1	0.763040879	0.018228591	4.876900005	1	330	19	6497	0.302114804	0.291589932
'2-25043610-C-T'	1	0	0	6.468725621	0	331	14	6502	0	0.21485574
'20-37652407-C-A'	1	0	0	12.96411471	0	331	10	6506	0	0.153468386
'4-166986910-G-A'	1	0	0	7.137453879	0	331	25	6491	0	0.383670964
'4-89385130-G-C'	1	0	0	7.191194865	0	331	21	6495	0	0.32228361
'7-86547834-G-A'	1	0.89712198	0.102653635	3.610800364	2	329	32	6484	0.604229607	0.491098834
'11-71810236-C-T'	1	0	0	4.626808291	0	331	12	6504	0	0.184162063
'7-21784649-C-T'	1	0.852382257	0.168765398	2.670193335	3	328	56	6460	0.906344411	0.859422959
'4-80328141-C-T'	1	0	0	6.80135456	0	331	14	6502	0	0.21485574
'10-31137567-C-T'	1	0.78997694	0.091068414	3.133327066	2	329	38	6478	0.604229607	0.583179865
'11-61541592-C-T'	1	0	0	11.38679275	0	331	12	6504	0	0.184162063
'15-28360632-G-A'	1	0	0	9.709863576	0	331	11	6505	0	0.168815224
'16-20395978-A-C'	1	0	0	18.29321303	0	331	12	6504	0	0.184162063
'7-116340097-C-T'	1	0	0	11.65513761	0	331	13	6503	0	0.199508901
'21-41450777-A-C'	1	0	0	6.654013132	0	331	22	6494	0	0.337630448
'15-43891105-C-A'	1	0	0	8.108405531	0	331	17	6499	0	0.260896255
'10-16942831-C-A'	1	0	0	11.8056738	0	331	18	6498	0	0.276243094
'16-3656525-C-T'	1	0.805277022	0.093259061	3.16783585	2	329	38	6478	0.604229607	0.583179865
'19-19609341-C-T'	1	0	0	10.50238561	0	331	10	6506	0	0.153468386
'3-47045449-G-A'	1	0	0	19.99012498	0	331	10	6506	0	0.153468386
'2-10794618-T-C'	1	0	0	13.41294339	0	331	14	6502	0	0.21485574
'1-38048473-G-C'	1	0	0	9.721179004	0	331	12	6504	0	0.184162063
'3-88205681-A-C'	1	0	0	9.2053036	0	331	15	6501	0	0.230202578
'22-19868153-A-G'	1	0	0	4.854908996	0	331	17	6499	0	0.260896255
'2-207173160-C-T'	1	0	0	12.44529563	0	331	12	6504	0	0.184162063
'2-8888086-G-A'	1	1.009519608	0.115475298	4.067294696	2	329	29	6487	0.604229607	0.445058318
'5-434581-C-G'	1	1.073514447	0.025242615	7.108463187	1	330	18	6498	0.302114804	0.276243094
'1-45472409-C-T'	1	0	0	7.99344322	0	331	10	6506	0	0.153468386
'18-67266681-C-T'	1	0	0	5.624309994	0	331	16	6500	0	0.245549417
'17-37119246-C-T'	1	0	0	6.80135456	0	331	14	6502	0	0.21485574
'17-18074997-G-A'	1	0	0	13.41294339	0	331	14	6502	0	0.21485574
'1-32280787-C-T'	1	0	0	6.870010729	0	331	17	6499	0	0.260896255
'2-27479380-G-A'	1	0	0	8.320535269	0	331	12	6504	0	0.184162063
'10-102796865-AG-A'	1	0.544197145	0.013141219	3.38664921	1	330	26	6490	0.302114804	0.399017802
'2-84652653-G-A'	1	0.866061725	0.020471058	5.681913103	1	330	16	6500	0.302114804	0.245549417
'X-50037948-C-T'	1	0	0	8.66156236	0	331	17	6499	0	0.260896255
'2-227954608-C-G'	1	0	0	6.177983395	0	331	33	6483	0	0.506445672
'X-29973451-G-T'	1	0	0	4.719829791	0	331	15	6501	0	0.230202578
'5-140263489-G-A'	1	0.84502263	0.167530396	2.641237894	3	328	58	6458	0.906344411	0.890116636
'1-55119552-A-G'	1	0	0	6.853031073	0	331	19	6497	0	0.291589932
'12-95604528-C-T'	1	0	0	9.939002638	0	331	17	6499	0	0.260896255
'16-2870961-C-T'	1	0	0	5.241302553	0	331	23	6493	0	0.352977287
'X-114425788-G-A'	1	0	0	7.43541918	0	331	13	6503	0	0.199508901
'6-73110413-A-G'	1	0	0	10.84867684	0	331	11	6505	0	0.168815224
'X-152683804-G-A'	1	0	0	18.29321303	0	331	12	6504	0	0.184162063
'1-161011924-G-T'	1	0	0	9.081871938	0	331	10	6506	0	0.153468386
'1-27056192-C-T'	1	0.765389248	0.088498303	3.019976041	2	329	36	6480	0.604229607	0.552486188
'7-105254725-A-G'	1	0	0	8.329153229	0	331	15	6501	0	0.230202578
'1-150939281-C-T'	1	0.760359229	0.151207174	2.363484284	3	328	64	6452	0.906344411	0.982197667
'8-142367403-C-T'	1	0	0	8.483669042	0	331	17	6499	0	0.260896255
'12-101777002-G-A'	1	0	0	10.50238561	0	331	10	6506	0	0.153468386
'20-16720992-A-G'	1	0	0	11.80292516	0	331	10	6506	0	0.153468386
'20-16493523-G-A'	1	0	0	18.29321303	0	331	12	6504	0	0.184162063
'9-130578230-G-A'	1	0.602178839	0.014527358	3.757759531	1	330	25	6491	0.302114804	0.383670964
'9-7011719-T-C'	1	1.024879414	0.024022107	6.864624157	1	330	14	6502	0.302114804	0.21485574
'14-103342015-C-T'	1	0.756835591	0.017976328	4.904839543	1	330	17	6499	0.302114804	0.260896255
'3-9908875-C-A'	1	0	0	7.944001153	0	331	18	6498	0	0.276243094
'11-46747447-G-A'	1	0.736248332	0.017512738	4.756274632	1	330	17	6499	0.302114804	0.260896255
'20-31892670-G-A'	1	0	0	6.416398183	0	331	16	6500	0	0.245549417
'16-84513578-C-G'	1	0	0	6.284024243	0	331	18	6498	0	0.276243094
'3-122354714-G-A'	1	0	0	10.42804101	0	331	20	6496	0	0.306936771
'20-61299243-C-T'	1	0.783149551	0.018822761	4.923233387	1	330	26	6490	0.302114804	0.399017802
'8-114326811-G-A'	1	0	0	11.65513761	0	331	13	6503	0	0.199508901
'2-31606648-G-C'	1	0	0	6.284024243	0	331	18	6498	0	0.276243094
'2-203806666-A-G'	1	0	0	6.230443734	0	331	10	6506	0	0.153468386
'7-769344-C-G'	1	0	0	15.73844203	0	331	13	6503	0	0.199508901
'10-135053513-G-C'	1	0.79094444	0.018799064	5.118695476	1	330	17	6499	0.302114804	0.260896255
'5-42711408-T-C'	1	0	0	10.50238561	0	331	10	6506	0	0.153468386
'9-107589246-T-G'	1	0.518063766	0.012589013	3.17861186	1	330	30	6486	0.302114804	0.460405157
'19-6759632-G-A'	1	0.676222602	0.016196596	4.292906365	1	330	21	6495	0.302114804	0.32228361
'14-20851963-G-A'	1	0	0	11.38571164	0	331	10	6506	0	0.153468386
'15-34113729-A-G'	1	0	0	6.791734393	0	331	18	6498	0	0.276243094
'17-73913877-C-T'	1	0	0	13.038875	0	331	15	6501	0	0.230202578
'7-150554937-A-G'	1	0	0	16.51571404	0	331	11	6505	0	0.168815224
'11-66392253-C-T'	1	0.993800325	0.113911646	3.98933217	2	329	29	6487	0.604229607	0.445058318
'10-29752498-T-G'	1	0	0	7.141180809	0	331	10	6506	0	0.153468386
'X-70828934-C-T'	1	0	0	6.572137998	0	331	20	6496	0	0.306936771
'4-5747063-G-A'	1	0.531841415	0.01294618	3.24911275	1	330	32	6484	0.302114804	0.491098834
'6-167709705-G-A'	1	0.973645737	0.254335024	2.666414463	4	327	60	6456	1.208459215	0.920810313
'17-39577715-C-A'	1	0.790156498	0.091420767	3.114406697	2	329	36	6480	0.604229607	0.552486188
'17-18539804-C-T'	1	0	0	20.299586	0	331	10	6506	0	0.153468386
'14-99697779-G-A'	1	0.666205429	0.015935348	4.245642932	1	330	19	6497	0.302114804	0.291589932
'22-44073970-G-T'	1	0	0	16.45373713	0	331	11	6505	0	0.168815224
'6-159206442-G-A'	1	0	0	8.447325517	0	331	25	6491	0	0.383670964
'15-91795227-C-T'	1	0.706910963	0.08227098	2.754714479	2	329	43	6473	0.604229607	0.659914058
'1-75097499-G-A'	1	0.834539004	0.218512473	2.276831763	4	327	66	6450	1.208459215	1.012891344
'19-38901885-G-A'	1	0	0	10.70951146	0	331	18	6498	0	0.276243094
'9-131718657-A-G'	1	0	0	18.42560566	0	331	11	6505	0	0.168815224
'17-19285479-G-A'	1	0	0	4.560922998	0	331	15	6501	0	0.230202578
'18-65180152-C-T'	1	0	0	9.916271661	0	331	18	6498	0	0.276243094
'11-17491706-G-A'	1	0.723680429	0.084085305	2.828690774	2	329	42	6474	0.604229607	0.644567219
'13-108863332-C-T'	1	0	0	4.936741287	0	331	13	6503	0	0.199508901
'2-73835677-G-T'	1	0	0	18.29321303	0	331	12	6504	0	0.184162063
'16-57792815-G-A'	1	0	0	15.34153301	0	331	14	6502	0	0.21485574
'5-150275179-C-T'	1	0	0	5.553270742	0	331	12	6504	0	0.184162063
'22-44373820-G-A'	1	0	0	14.01206839	0	331	11	6505	0	0.168815224
'12-49237806-T-C'	1	0	0	4.337754191	0	331	17	6499	0	0.260896255
'12-52761000-G-T'	1	0	0	12.34374316	0	331	17	6499	0	0.260896255
'1-228295534-A-G'	1	0	0	9.770751484	0	331	21	6495	0	0.32228361
'21-43557628-G-A'	1	0	0	14.74978732	0	331	10	6506	0	0.153468386
'7-4839021-C-T'	1	0	0	9.034214573	0	331	15	6501	0	0.230202578
'3-107779614-A-C'	1	0	0	9.081871938	0	331	10	6506	0	0.153468386
'1-229787030-G-A'	1	0.87955228	0.172679931	2.795254137	3	328	49	6467	0.906344411	0.751995089
'17-48604704-C-T'	1	0	0	4.767661519	0	331	29	6487	0	0.445058318
'5-92920966-G-C'	1	0	0	5.882785659	0	331	10	6506	0	0.153468386
'15-30000923-A-G'	1	0	0	9.354572774	0	331	13	6503	0	0.199508901
'19-41281501-C-T'	1	0	0	14.43315159	0	331	11	6505	0	0.168815224
'5-178413722-G-A'	1	0.679751416	0.016365377	4.261634766	1	330	23	6493	0.302114804	0.352977287
'17-4457363-G-C'	1	1.015605589	0.023927595	6.707767326	1	330	16	6500	0.302114804	0.245549417
'22-17600385-G-T'	1	0	0	12.43753502	0	331	11	6505	0	0.168815224
'4-175180946-G-C'	1	1.028260699	0.201401583	3.283869311	3	328	37	6479	0.906344411	0.567833026
'7-142919238-G-C'	1	0	0	7.62320345	0	331	21	6495	0	0.32228361
'16-75269046-C-T'	1	0	0	5.708122965	0	331	13	6503	0	0.199508901
'1-201924660-G-A'	1	0	0	6.32301648	0	331	28	6488	0	0.429711479
'11-7960607-A-G'	1	0	0	5.765851562	0	331	30	6486	0	0.460405157
'7-75615552-G-A'	1	0	0	9.551368499	0	331	10	6506	0	0.153468386
'1-24993386-G-A'	1	0	0	10.04940368	0	331	20	6496	0	0.306936771
'5-1087065-T-C'	1	0	0	13.63792041	0	331	10	6506	0	0.153468386
'19-44056400-G-A'	1	0.799687565	0.019088771	5.119296569	1	330	19	6497	0.302114804	0.291589932
'19-37975523-C-T'	1	0.775215508	0.018510913	4.953316891	1	330	21	6495	0.302114804	0.32228361
'9-139399226-G-A'	1	0	0	15.73844203	0	331	13	6503	0	0.199508901
'15-65563369-GA-TT'	1	0.987546369	0.113961373	3.908878097	2	329	44	6472	0.604229607	0.675260896
'1-20141405-C-T'	1	0.827963989	0.164147046	2.588135024	3	328	62	6454	0.906344411	0.95150399
'14-73425365-G-A'	1	0	0	18.29321303	0	331	12	6504	0	0.184162063
'19-50155798-C-T'	1	0	0	9.925710159	0	331	19	6497	0	0.291589932
'9-26962086-G-GT'	1	0	0	5.882785659	0	331	10	6506	0	0.153468386
'22-38086725-G-A'	1	0	0	12.02534656	0	331	15	6501	0	0.230202578
'11-5730361-G-A'	1	0	0	6.721452833	0	331	11	6505	0	0.168815224
'20-39831546-C-T'	1	0.885969297	0.102379521	3.496041095	2	329	47	6469	0.604229607	0.721301412
'11-4842997-G-C'	1	0	0	11.72668166	0	331	19	6497	0	0.291589932
'3-9792107-G-A'	1	0.765073157	0.018338005	4.846292691	1	330	22	6494	0.302114804	0.337630448
'2-234969066-C-T'	1	0.576660722	0.013990441	3.551271997	1	330	28	6488	0.302114804	0.429711479
'21-46908340-C-T'	1	0	0	4.513447234	0	331	14	6502	0	0.21485574
'11-113815354-T-G'	1	0.868451895	0.172231136	2.712706807	3	328	62	6454	0.906344411	0.95150399
'12-45782044-C-T'	1	0	0	11.65513761	0	331	13	6503	0	0.199508901
'3-50290473-A-G'	1	0	0	18.29321303	0	331	12	6504	0	0.184162063
'5-135383016-C-T'	1	0	0	5.00475662	0	331	17	6499	0	0.260896255
'7-105621500-T-G'	1	0	0	14.05635591	0	331	11	6505	0	0.168815224
'22-46773018-G-A'	1	0	0	7.045402013	0	331	24	6492	0	0.368324125
'7-91729054-G-A'	1	0	0	6.621681161	0	331	10	6506	0	0.153468386
'20-13830867-C-T'	1	0.921281188	0.021786537	6.035674471	1	330	16	6500	0.302114804	0.245549417
'15-102186966-G-A'	1	0	0	17.3472595	0	331	10	6506	0	0.153468386
'17-18198082-A-G'	1	0	0	5.882785659	0	331	10	6506	0	0.153468386
'13-33741692-A-G'	1	0	0	12.19086909	0	331	11	6505	0	0.168815224
'5-156482446-T-G'	1	0.958393599	0.111171174	3.753230671	2	329	60	6456	0.604229607	0.920810313
'15-63111786-G-T'	1	0.805636423	0.019070926	5.257199291	1	330	18	6498	0.302114804	0.276243094
'4-91229617-G-C'	1	0.504652739	0.012272502	3.091378892	1	330	29	6487	0.302114804	0.445058318
'16-3021628-C-T'	1	0.548484631	0.013280557	3.391226839	1	330	30	6486	0.302114804	0.460405157
'14-105409903-G-A'	1	0	0	14.19535612	0	331	13	6503	0	0.199508901
'21-31744287-C-T'	1	0	0	18.20952932	0	331	10	6506	0	0.153468386
'3-46480854-G-A'	1	0	0	4.251677239	0	331	25	6491	0	0.383670964
'1-75009607-A-G'	1	0	0	8.097287728	0	331	11	6505	0	0.168815224
'6-30633261-C-T'	1	0.729307298	0.017354408	4.703660127	1	330	18	6498	0.302114804	0.276243094
'14-94088266-G-A'	1	0.899313727	0.178166796	2.814403592	3	328	60	6456	0.906344411	0.920810313
'9-135780988-C-T'	1	0	0	8.238822622	0	331	22	6494	0	0.337630448
'3-50327010-T-C'	1	0.988189341	0.258527685	2.699168276	4	327	70	6446	1.208459215	1.074278699
'11-68216325-C-T'	1	0	0	5.525190812	0	331	34	6482	0	0.521792511
'12-123651317-C-T'	1	0	0	12.90473126	0	331	10	6506	0	0.153468386
'7-80301310-T-G'	1	0	0	9.15446979	0	331	21	6495	0	0.32228361
'14-95669374-T-G'	1	0	0	6.29001723	0	331	21	6495	0	0.32228361
'8-145730161-C-T'	1	0	0	5.080155918	0	331	13	6503	0	0.199508901
'22-50313441-G-C'	1	0	0	6.721452833	0	331	11	6505	0	0.168815224
'20-3734717-G-A'	1	0	0	6.721452833	0	331	11	6505	0	0.168815224
'3-190322002-T-C'	1	0	0	15.64764671	0	331	13	6503	0	0.199508901
'16-3706649-G-A'	1	0	0	6.59025472	0	331	18	6498	0	0.276243094
'17-74039976-A-G'	1	0	0	7.170533012	0	331	15	6501	0	0.230202578
'19-9068577-G-A'	1	0	0	11.84350652	0	331	13	6503	0	0.199508901
'21-41142916-A-G'	1	0.762876975	0.018098456	4.954040513	1	330	18	6498	0.302114804	0.276243094
'2-198436795-G-A'	1	0	0	4.298861085	0	331	21	6495	0	0.32228361
'10-100154961-C-T'	1	0	0	4.360490638	0	331	15	6501	0	0.230202578
'8-41577289-C-T'	1	0	0	4.258196398	0	331	23	6493	0	0.352977287
'19-9578028-C-T'	1	0	0	17.16923848	0	331	12	6504	0	0.184162063
'19-814623-TG-T'	1	0	0	5.90503828	0	331	33	6483	0	0.506445672
'2-234627668-C-T'	1	0	0	5.757537973	0	331	15	6501	0	0.230202578
'7-99490329-G-A'	1	0	0	15.09885813	0	331	13	6503	0	0.199508901
'1-27684750-G-A'	1	0.95249187	0.188138597	2.996578793	3	328	51	6465	0.906344411	0.782688766
'6-74440124-G-A'	1	0	0	6.038834243	0	331	14	6502	0	0.21485574
'5-58334716-C-T'	1	0	0	13.19633317	0	331	13	6503	0	0.199508901
'16-30530026-G-A'	1	0	0	20.299586	0	331	10	6506	0	0.153468386
'17-79170832-C-T'	1	0	0	9.354572774	0	331	13	6503	0	0.199508901
'19-11552158-C-T'	1	0	0	12.06870221	0	331	10	6506	0	0.153468386
'5-140590552-G-A'	1	0.872558361	0.17275132	2.734112687	3	328	54	6462	0.906344411	0.828729282
'1-97915614-C-T'	1	0.793275426	0.092477464	3.07928525	2	329	57	6459	0.604229607	0.874769797
'4-40356292-C-T'	1	0	0	4.372675516	0	331	16	6500	0	0.245549417
'1-167096982-A-G'	1	1.032815292	0.118441086	4.134916027	2	329	40	6476	0.604229607	0.613873542
'5-98128948-G-A'	1	0	0	7.822161091	0	331	10	6506	0	0.153468386
'1-231155759-G-A'	1	0	0	14.74978732	0	331	10	6506	0	0.153468386
'9-34625800-G-A'	1	0.832077791	0.019928128	5.272160886	1	330	27	6489	0.302114804	0.414364641
'1-33960031-A-G'	1	0.61187066	0.014825617	3.778114969	1	330	29	6487	0.302114804	0.445058318
'14-39870946-G-A'	1	0	0	16.51571404	0	331	11	6505	0	0.168815224
'1-86822246-G-A'	1	0.539541714	0.01309631	3.320074754	1	330	27	6489	0.302114804	0.414364641
'14-104571754-G-A'	1	0	0	8.975319088	0	331	14	6502	0	0.21485574
'19-8969409-T-C'	1	0.610741822	0.014745039	3.806042385	1	330	24	6492	0.302114804	0.368324125
'13-25428243-G-T'	1	0	0	10.73916747	0	331	14	6502	0	0.21485574
'16-333284-C-T'	1	0.711491637	0.017147837	4.446367555	1	330	26	6490	0.302114804	0.399017802
'21-44430219-A-T'	1	0	0	7.486558486	0	331	21	6495	0	0.32228361
'11-120200849-G-T'	1	0.806088717	0.019215213	5.172707569	1	330	20	6496	0.302114804	0.306936771
'19-4258406-C-T'	1	0	0	15.46970508	0	331	11	6505	0	0.168815224
'19-49090548-C-T'	1	0	0	4.345736063	0	331	29	6487	0	0.445058318
'19-58904510-C-A'	1	0	0	14.89325883	0	331	14	6502	0	0.21485574
'6-37443932-C-T'	1	0.943831395	0.022421846	6.099283933	1	330	21	6495	0.302114804	0.32228361
'17-7004954-G-A'	1	0	0	6.983014409	0	331	10	6506	0	0.153468386
'7-45103558-C-T'	1	0.830800231	0.095854663	3.292427481	2	329	34	6482	0.604229607	0.521792511
'12-9845709-A-G'	1	0	0	7.786265153	0	331	23	6493	0	0.352977287
'8-12870331-G-A'	1	0	0	5.708122965	0	331	13	6503	0	0.199508901
'18-29099850-G-A'	1	0.771363289	0.089500993	3.022663153	2	329	42	6474	0.604229607	0.644567219
'1-247978271-A-G'	1	0	0	16.45373713	0	331	11	6505	0	0.168815224
'10-3180461-C-G'	1	0	0	5.731110724	0	331	14	6502	0	0.21485574
'3-64527520-A-G'	1	0	0	11.72668166	0	331	19	6497	0	0.291589932
'19-54844989-CA-TG'	1	0.727441561	0.017449192	4.598984255	1	330	23	6493	0.302114804	0.352977287
'4-159816971-C-T'	1	0	0	13.41294339	0	331	14	6502	0	0.21485574
'4-74350083-G-A'	1	0	0	18.29321303	0	331	12	6504	0	0.184162063
'3-48658947-G-C'	1	0	0	15.83102443	0	331	11	6505	0	0.168815224
'7-99306854-A-T'	1	0	0	7.386447858	0	331	13	6503	0	0.199508901
'19-39914225-G-C'	1	0	0	6.75103869	0	331	19	6497	0	0.291589932
'1-228476025-C-A'	1	0	0	10.14680772	0	331	12	6504	0	0.184162063
'5-156635998-G-A'	1	0	0	15.46970508	0	331	11	6505	0	0.168815224
'14-78288830-G-C'	1	0	0	5.880606494	0	331	19	6497	0	0.291589932
'18-45566811-C-T'	1	1.010764597	0.116161543	4.034554915	2	329	34	6482	0.604229607	0.521792511
'22-26743875-G-A'	1	0	0	7.796502991	0	331	19	6497	0	0.291589932
'19-58805496-C-T'	1	0	0	7.386447858	0	331	13	6503	0	0.199508901
'16-67208714-T-TA'	1	0	0	5.631221844	0	331	16	6500	0	0.245549417
'19-18170808-C-T'	1	0	0	5.936285088	0	331	19	6497	0	0.291589932
'1-151378722-G-C'	1	0	0	4.401639017	0	331	17	6499	0	0.260896255
'21-40186255-A-G'	1	0.572974887	0.013848653	3.562253439	1	330	24	6492	0.302114804	0.368324125
'20-61450599-C-T'	1	0	0	9.896081677	0	331	15	6501	0	0.230202578
'10-99126518-C-T'	1	0	0	6.721452833	0	331	11	6505	0	0.168815224
'1-85029085-A-G'	1	0.76539968	0.018155555	4.971367574	1	330	19	6497	0.302114804	0.291589932
'1-152083745-C-T'	1	0.861205485	0.099059128	3.429846628	2	329	39	6477	0.604229607	0.598526703
'14-24841717-G-A'	1	0.958397856	0.189302536	3.014979823	3	328	52	6464	0.906344411	0.798035605
'19-17370469-G-A'	1	0	0	9.096102584	0	331	13	6503	0	0.199508901
'3-151165342-C-T'	1	0	0	6.341797975	0	331	16	6500	0	0.245549417
'19-15121689-GCC-G'	1	0	0	4.626808291	0	331	12	6504	0	0.184162063
'1-45267302-C-A'	1	0.592103201	0.014278895	3.699757675	1	330	24	6492	0.302114804	0.368324125
'11-9200585-A-T'	1	0	0	8.097287728	0	331	11	6505	0	0.168815224
'15-52098617-T-C'	1	0	0	18.29321303	0	331	12	6504	0	0.184162063
'14-59113231-G-T'	1	0	0	9.153843223	0	331	12	6504	0	0.184162063
'10-99968601-G-C'	1	0	0	13.16574501	0	331	16	6500	0	0.245549417
'18-72515945-G-A'	1	0	0	7.788152269	0	331	27	6489	0	0.414364641
'3-69244405-T-C'	1	0	0	6.764529298	0	331	10	6506	0	0.153468386
'1-226041377-G-A'	1	0	0	4.950166797	0	331	17	6499	0	0.260896255
'11-36597605-G-A'	1	0	0	17.3472595	0	331	10	6506	0	0.153468386
'12-57351081-C-T'	1	0	0	20.299586	0	331	10	6506	0	0.153468386
'15-90904360-TGTCCTGAGTGTGGCAA-T'	1	0.942896517	0.022191862	6.258231556	1	330	14	6502	0.302114804	0.21485574
'19-47233996-C-A'	1	0	0	7.141180809	0	331	10	6506	0	0.153468386
'1-44461821-G-A'	1	0	0	6.139129303	0	331	12	6504	0	0.184162063
'7-142997069-G-A'	1	0	0	4.790436249	0	331	19	6497	0	0.291589932
'4-119256803-T-C'	1	0	0	11.02493256	0	331	10	6506	0	0.153468386
'9-35555458-G-A'	1	0.97881499	0.256527089	2.666191879	4	327	74	6442	1.208459215	1.135666053
'4-104030085-C-T'	1	0	0	12.75156835	0	331	14	6502	0	0.21485574
'1-247769412-C-A'	1	0	0	4.938277714	0	331	33	6483	0	0.506445672
'2-219222779-G-A'	1	1.080366643	0.025155824	7.368541856	1	330	12	6504	0.302114804	0.184162063
'1-207074926-G-C'	1	0	0	7.85315626	0	331	10	6506	0	0.153468386
'4-123856880-C-T'	1	0	0	12.26018899	0	331	14	6502	0	0.21485574
'2-238457913-A-G'	1	0	0	6.983014409	0	331	10	6506	0	0.153468386
'7-99247802-G-C'	1	0	0	17.16923848	0	331	12	6504	0	0.184162063
'1-153734123-T-TCTG'	1	0.655688936	0.015721569	4.151167884	1	330	21	6495	0.302114804	0.32228361
'15-90610517-G-C'	1	0	0	13.270342	0	331	14	6502	0	0.21485574
'4-110384603-T-C'	1	0	0	7.719606311	0	331	20	6496	0	0.306936771
'2-220499233-G-A'	1	0	0	6.139400807	0	331	11	6505	0	0.168815224
'1-36552586-G-A'	1	0	0	4.421787776	0	331	15	6501	0	0.230202578
'12-6787612-T-G'	1	0.814548376	0.019368863	5.262357589	1	330	18	6498	0.302114804	0.276243094
'3-45942898-G-A'	1	0	0	8.198373906	0	331	15	6501	0	0.230202578
'1-158299225-G-A'	1	0	0	7.6500845	0	331	17	6499	0	0.260896255
'14-76668167-A-T'	1	0	0	4.360490638	0	331	15	6501	0	0.230202578
'17-7222389-C-T'	1	0	0	13.29683092	0	331	14	6502	0	0.21485574
'1-160309735-T-C'	1	0	0	13.30679725	0	331	15	6501	0	0.230202578
'X-107844691-A-G'	1	0	0	11.51815384	0	331	11	6505	0	0.168815224
'15-59911215-C-G'	1	0	0	9.560747306	0	331	17	6499	0	0.260896255
'11-94212019-G-A'	1	0.720678422	0.017250317	4.583934666	1	330	20	6496	0.302114804	0.306936771
'8-132051958-T-C'	1	0	0	6.12005607	0	331	12	6504	0	0.184162063
'18-72245535-C-A'	1	0	0	6.721452833	0	331	11	6505	0	0.168815224
'12-124172643-C-T'	1	0.931834797	0.244083818	2.540123489	4	327	73	6443	1.208459215	1.120319214
'7-45932563-A-T'	1	0.733966548	0.017599473	4.643126526	1	330	24	6492	0.302114804	0.368324125
'22-17600420-C-A'	1	0.978981205	0.023045568	6.463406971	1	330	18	6498	0.302114804	0.276243094
'6-33371806-G-A'	1	0.898638317	0.176429159	2.856034222	3	328	45	6471	0.906344411	0.690607735
'10-100011442-C-T'	1	0	0	13.16574501	0	331	16	6500	0	0.245549417
'12-112369505-G-T'	1	0	0	14.89325883	0	331	14	6502	0	0.21485574
'15-54919253-T-C'	1	0.707370047	0.01708025	4.399692175	1	330	29	6487	0.302114804	0.445058318
'6-107956457-C-T'	1	0	0	10.49526265	0	331	17	6499	0	0.260896255
'1-27689476-A-C'	1	0.686313353	0.016428577	4.35968619	1	330	22	6494	0.302114804	0.337630448
'14-44975918-G-A'	1	0.858457262	0.169026109	2.714723899	3	328	50	6466	0.906344411	0.767341928
'4-42003677-C-T'	1	0.61216735	0.014712953	3.852360008	1	330	26	6490	0.302114804	0.399017802
'6-87725340-G-A'	1	0	0	14.14385262	0	331	14	6502	0	0.21485574
'14-74759066-G-A'	1	0	0	13.97292201	0	331	12	6504	0	0.184162063
'3-184008045-C-T'	1	0	0	5.882785659	0	331	10	6506	0	0.153468386
'1-175067538-G-A'	1	0	0	5.442521571	0	331	20	6496	0	0.306936771
'5-5235133-G-A'	1	0	0	11.38715868	0	331	18	6498	0	0.276243094
'6-150016315-T-C'	1	0	0	5.228149623	0	331	15	6501	0	0.230202578
'2-150305610-G-A'	1	0	0	13.1104959	0	331	11	6505	0	0.168815224
'18-55992249-T-A'	1	0	0	4.870459686	0	331	14	6502	0	0.21485574
'18-66382200-A-G'	1	0	0	9.271123617	0	331	14	6502	0	0.21485574
'1-183102616-C-G'	1	0.875387116	0.10101537	3.467480021	2	329	35	6481	0.604229607	0.537139349
'5-140801426-T-C'	1	0.821271481	0.019767035	5.140239526	1	330	32	6484	0.302114804	0.491098834
'6-111697106-T-C'	1	0	0	6.934125487	0	331	28	6488	0	0.429711479
'14-96944807-G-A'	1	0.811340463	0.093579421	3.217773284	2	329	33	6483	0.604229607	0.506445672
'1-111730899-G-T'	1	0	0	8.089742379	0	331	19	6497	0	0.291589932
'2-220474124-C-T'	1	0	0	12.73561873	0	331	16	6500	0	0.245549417
'5-56171089-G-A'	1	0	0	12.19411389	0	331	17	6499	0	0.260896255
'8-100871569-T-C'	1	0	0	4.626808291	0	331	12	6504	0	0.184162063
'1-118727720-A-C'	1	0	0	15.92763884	0	331	11	6505	0	0.168815224
'3-142133008-G-A'	1	0	0	16.45373713	0	331	11	6505	0	0.168815224
'12-68720487-C-T'	1	0	0	11.61231686	0	331	12	6504	0	0.184162063
'1-111061070-C-T'	1	0	0	7.553212351	0	331	11	6505	0	0.168815224
'12-96180994-C-T'	1	0	0	6.139129303	0	331	12	6504	0	0.184162063
'16-3187372-G-C'	1	0	0	7.755070519	0	331	24	6492	0	0.368324125
'15-81648870-C-T'	1	0	0	7.128122922	0	331	15	6501	0	0.230202578
'1-10364260-A-G'	1	0.544223786	0.01320845	3.345046752	1	330	35	6481	0.302114804	0.537139349
'7-70255956-A-G'	1	0	0	9.447414189	0	331	15	6501	0	0.230202578
'1-160323977-A-T'	1	0.863326316	0.171660703	2.684111597	3	328	74	6442	0.906344411	1.135666053
'10-99079846-C-T'	1	0	0	12.11934389	0	331	11	6505	0	0.168815224
'15-43895586-C-T'	1	0.711532348	0.017100335	4.479232624	1	330	23	6493	0.302114804	0.352977287
'7-150711203-G-A'	1	0	0	8.848572428	0	331	25	6491	0	0.383670964
'16-89349023-C-T'	1	0	0	4.380177736	0	331	16	6500	0	0.245549417
'17-1540136-G-A'	1	0.980479985	0.023149593	6.439400877	1	330	17	6499	0.302114804	0.260896255
'4-8416589-T-C'	1	0	0	5.191557878	0	331	39	6477	0	0.598526703
'12-69083373-G-A'	1	0	0	5.882785659	0	331	10	6506	0	0.153468386
'8-85441551-C-A'	1	0	0	9.711888631	0	331	10	6506	0	0.153468386
'1-186415594-C-T'	1	0	0	12.35983502	0	331	13	6503	0	0.199508901
'20-30789893-C-T'	1	0	0	14.74978732	0	331	10	6506	0	0.153468386
'2-173362720-T-C'	1	0.714233303	0.017111875	4.53081658	1	330	21	6495	0.302114804	0.32228361
'12-319147-G-A'	1	1.005277965	0.023686474	6.633612837	1	330	17	6499	0.302114804	0.260896255
'9-21141512-C-T'	1	0.548094058	0.013275592	3.385519473	1	330	31	6485	0.302114804	0.475751995
'12-57488456-G-A'	1	0	0	9.96909597	0	331	10	6506	0	0.153468386
'5-134223521-G-A'	1	0	0	6.68855407	0	331	15	6501	0	0.230202578
'19-53116748-T-C'	1	0.876006987	0.10113062	3.466018364	2	329	38	6478	0.604229607	0.583179865
'X-108708473-T-C'	1	0.876897355	0.101557292	3.447804192	2	329	44	6472	0.604229607	0.675260896
'17-67025343-C-T'	1	0	0	4.570342572	0	331	16	6500	0	0.245549417
'7-141721424-C-T'	1	0	0	9.155560189	0	331	15	6501	0	0.230202578
'8-143425822-C-A'	1	0.572666728	0.013842412	3.558535479	1	330	25	6491	0.302114804	0.383670964
'1-247615045-C-T'	1	0	0	10.72659125	0	331	11	6505	0	0.168815224
'12-125271970-C-T'	1	0	0	18.29321303	0	331	12	6504	0	0.184162063
'3-174974265-C-T'	1	0	0	6.230443734	0	331	10	6506	0	0.153468386
'9-19358153-G-A'	1	0.775215508	0.018510913	4.953316891	1	330	21	6495	0.302114804	0.32228361
'16-28601755-C-T'	1	0.95210155	0.109439333	3.796362977	2	329	39	6477	0.604229607	0.598526703
'6-160663420-T-G'	1	0	0	16.8862786	0	331	12	6504	0	0.184162063
'22-31008882-G-A'	1	0.87506817	0.101716641	3.415382225	2	329	59	6457	0.604229607	0.905463475
'8-19813362-G-A'	1	0	0	5.520768395	0	331	12	6504	0	0.184162063
'9-136029280-C-T'	1	0	0	6.400387752	0	331	17	6499	0	0.260896255
'12-80014927-T-C'	1	0	0	4.7854829	0	331	27	6489	0	0.414364641
'17-78210735-G-A'	1	0	0	18.29321303	0	331	12	6504	0	0.184162063
'11-40136261-T-C'	1	0	0	8.057003801	0	331	10	6506	0	0.153468386
'8-142190916-G-A'	1	0	0	5.754160475	0	331	16	6500	0	0.245549417
'17-11554583-G-A'	1	0	0	5.725221798	0	331	13	6503	0	0.199508901
'2-242012776-G-A'	1	0	0	18.33141694	0	331	11	6505	0	0.168815224
'19-52870001-G-A'	1	0	0	15.09885813	0	331	13	6503	0	0.199508901
'1-27875800-T-G'	1	0	0	7.777067702	0	331	25	6491	0	0.383670964
'2-38546029-T-C'	1	0.810612592	0.019219972	5.27868719	1	330	16	6500	0.302114804	0.245549417
'1-32193063-C-T'	1	0.701521996	0.081612181	2.735553705	2	329	44	6472	0.604229607	0.675260896
'8-21937734-T-C'	1	0	0	7.978457413	0	331	11	6505	0	0.168815224
'3-46758985-G-A'	1	0	0	5.308742499	0	331	19	6497	0	0.291589932
'4-122257998-G-A'	1	0	0	8.7133018	0	331	10	6506	0	0.153468386
'3-14967694-A-G'	1	0	0	13.16574501	0	331	16	6500	0	0.245549417
'19-1360194-C-T'	1	0	0	5.882785659	0	331	10	6506	0	0.153468386
'6-151161369-C-T'	1	0	0	14.33959103	0	331	12	6504	0	0.184162063
'17-79219937-T-C'	1	0.777724866	0.154625968	2.418408903	3	328	65	6451	0.906344411	0.997544506
'2-6990069-C-T'	1	0.5792203	0.014029061	3.57818777	1	330	32	6484	0.302114804	0.491098834
'12-130935827-C-T'	1	0.927384442	0.106655447	3.697211877	2	329	33	6483	0.604229607	0.506445672
'12-53693954-C-G'	1	0	0	7.982796596	0	331	20	6496	0	0.306936771
'10-100167367-G-A'	1	0	0	5.094309077	0	331	19	6497	0	0.291589932
'2-75933779-T-C'	1	0	0	9.744135498	0	331	11	6505	0	0.168815224
'19-15121692-C-T'	1	0	0	4.626808291	0	331	12	6504	0	0.184162063
'11-64846935-C-T'	1	0	0	12.6394101	0	331	17	6499	0	0.260896255
'5-32242200-T-A'	1	0	0	16.75982967	0	331	10	6506	0	0.153468386
'21-43166786-C-T'	1	0	0	9.784382149	0	331	14	6502	0	0.21485574
'16-57470642-T-C'	1	0	0	12.35983502	0	331	13	6503	0	0.199508901
'5-3599842-T-C'	1	0	0	11.56935548	0	331	15	6501	0	0.230202578
'3-25833051-C-T'	1	0	0	8.806312171	0	331	15	6501	0	0.230202578
'16-3142181-G-A'	1	0	0	11.70436958	0	331	13	6503	0	0.199508901
'18-29672835-G-T'	1	0	0	6.569074537	0	331	17	6499	0	0.260896255
'18-29672835-G-C'	1	0	0	6.968337651	0	331	10	6506	0	0.153468386
'3-14862636-C-T'	1	0.775481008	0.153902616	2.419056123	3	328	58	6458	0.906344411	0.890116636
'16-2376170-C-T'	1	0	0	12.07686722	0	331	15	6501	0	0.230202578
'3-121413629-G-A'	1	0	0	7.99344322	0	331	10	6506	0	0.153468386
'4-185724503-C-T'	1	0.799540037	0.092638989	3.141123432	2	329	44	6472	0.604229607	0.675260896
'19-10395468-G-A'	1	0	0	6.562655362	0	331	15	6501	0	0.230202578
'1-75172042-C-T'	1	0	0	7.389292035	0	331	18	6498	0	0.276243094
'22-45683248-G-A'	1	0	0	10.12599218	0	331	16	6500	0	0.245549417
'20-33874627-T-C'	1	0	0	10.06295194	0	331	17	6499	0	0.260896255
'22-43936207-T-A'	1	0	0	9.081871938	0	331	10	6506	0	0.153468386
'3-52441269-C-T'	1	0	0	5.895488913	0	331	28	6488	0	0.429711479
'1-86581029-C-T'	1	0	0	9.702692389	0	331	19	6497	0	0.291589932
'6-33403005-T-C'	1	0	0	6.607838981	0	331	12	6504	0	0.184162063
'5-155935631-G-A'	1	0	0	5.038492464	0	331	11	6505	0	0.168815224
'17-72926822-G-T'	1	0	0	12.7681001	0	331	16	6500	0	0.245549417
'8-194695-C-A'	1	0.956641262	0.022845504	6.091007368	1	330	28	6488	0.302114804	0.429711479
'17-78354772-G-A'	1	0	0	13.48221966	0	331	14	6502	0	0.21485574
'22-24562944-G-A'	1	0	0	8.88758901	0	331	11	6505	0	0.168815224
'19-11323999-C-T'	1	0.755661719	0.087640281	2.964327224	2	329	39	6477	0.604229607	0.598526703
'9-136641186-G-A'	1	0	0	9.177094505	0	331	22	6494	0	0.337630448
'6-35477011-C-A'	1	0	0	4.513427625	0	331	12	6504	0	0.184162063
'16-4943546-G-A'	1	0	0	6.230443734	0	331	10	6506	0	0.153468386
'22-20819327-C-T'	1	0	0	10.72659125	0	331	11	6505	0	0.168815224
'3-15071832-C-T'	1	0	0	6.118997835	0	331	17	6499	0	0.260896255
'19-21926883-G-A'	1	0	0	10.73916747	0	331	14	6502	0	0.21485574
'1-64643794-C-A'	1	0.882422787	0.230799189	2.411787649	4	327	62	6454	1.208459215	0.95150399
'17-39197173-A-G'	1	0.66661613	0.077536275	2.600475377	2	329	42	6474	0.604229607	0.644567219
'6-32813527-G-A'	1	0	0	4.472634047	0	331	16	6500	0	0.245549417
'7-88965108-C-A'	1	0.791528097	0.091881226	3.099310243	2	329	42	6474	0.604229607	0.644567219
'19-58946103-G-A'	1	0.877325086	0.101366246	3.466293979	2	329	38	6478	0.604229607	0.583179865
'3-137881320-T-C'	1	0	0	4.626808291	0	331	12	6504	0	0.184162063
'16-89762182-G-A'	1	0	0	8.906464084	0	331	15	6501	0	0.230202578
'2-178528641-G-A'	1	0	0	13.56329603	0	331	10	6506	0	0.153468386
'3-32031067-C-T'	1	0	0	12.63247934	0	331	11	6505	0	0.168815224
'10-22690155-A-G'	1	0	0	8.570316388	0	331	16	6500	0	0.245549417
'22-43558984-G-T'	1	0	0	7.799674095	0	331	21	6495	0	0.32228361
'2-21230828-T-G'	1	0	0	14.97909045	0	331	13	6503	0	0.199508901
'10-26243804-A-C'	1	0.719735264	0.017281024	4.539167648	1	330	24	6492	0.302114804	0.368324125
'1-211844616-T-C'	1	0	0	18.29321303	0	331	12	6504	0	0.184162063
'17-18154176-G-A'	1	0	0	10.99889127	0	331	12	6504	0	0.184162063
'11-75905782-G-A'	1	0.682638025	0.079553484	2.652872932	2	329	49	6467	0.604229607	0.751995089
'3-15749436-A-G'	1	0	0	8.258164693	0	331	22	6494	0	0.337630448
'21-43542975-C-A'	1	0.543708326	0.01316941	3.362631544	1	330	26	6490	0.302114804	0.399017802
'20-34778664-C-T'	1	0	0	6.693606589	0	331	21	6495	0	0.32228361
'5-1212453-G-A'	1	0.802909115	0.019085038	5.195276025	1	330	17	6499	0.302114804	0.260896255
'14-101201044-T-C'	1	0	0	10.67153523	0	331	17	6499	0	0.260896255
'1-151505035-G-A'	1	0	0	16.51571404	0	331	11	6505	0	0.168815224
'5-56778023-G-A'	1	0	0	10.14401095	0	331	18	6498	0	0.276243094
'4-175896869-A-T'	1	0.873205847	0.020775702	5.616926356	1	330	25	6491	0.302114804	0.383670964
'7-56146191-G-A'	1	0	0	7.916406255	0	331	20	6496	0	0.306936771
'1-94476377-C-T'	1	0.600229333	0.014538124	3.710008135	1	330	28	6488	0.302114804	0.429711479
'7-31117634-G-A'	1	0	0	5.311248732	0	331	16	6500	0	0.245549417
'2-227660641-A-G'	1	0.910247813	0.105280566	3.588297054	2	329	41	6475	0.604229607	0.629220381
'11-87882971-G-A'	1	0	0	4.541081564	0	331	14	6502	0	0.21485574
'17-11687629-G-A'	1	0	0	5.050658775	0	331	19	6497	0	0.291589932
'17-7225262-C-G'	1	0	0	10.51071409	0	331	15	6501	0	0.230202578
'17-57058175-A-G'	1	0.921920897	0.241341138	2.516079518	4	327	67	6449	1.208459215	1.028238183
'20-60893611-C-T'	1	0	0	10.72659125	0	331	11	6505	0	0.168815224
'9-86617489-A-G'	1	0	0	10.84867684	0	331	11	6505	0	0.168815224
'8-22473725-G-C'	1	0	0	14.05635591	0	331	11	6505	0	0.168815224
'3-97888177-G-A'	1	0	0	5.83165401	0	331	21	6495	0	0.32228361
'X-46502684-A-G'	1	0	0	12.92455294	0	331	12	6504	0	0.184162063
'5-102895127-C-T'	1	0.667814716	0.016035948	4.206886483	1	330	26	6490	0.302114804	0.399017802
'9-113208278-G-A'	1	0	0	15.68755623	0	331	10	6506	0	0.153468386
'18-5406784-G-A'	1	0	0	6.610988179	0	331	16	6500	0	0.245549417
'12-100042482-T-C'	1	0	0	8.806058938	0	331	23	6493	0	0.352977287
'4-104027405-C-T'	1	0	0	6.361245584	0	331	21	6495	0	0.32228361
'14-105173748-A-G'	1	0	0	9.29976256	0	331	20	6496	0	0.306936771
'11-55406746-C-T'	1	0	0	5.992896159	0	331	24	6492	0	0.368324125
'16-83999537-C-T'	1	0.694219405	0.016529503	4.47042161	1	330	19	6497	0.302114804	0.291589932
'1-35476609-T-G'	1	0	0	18.29321303	0	331	12	6504	0	0.184162063
'22-28395101-C-T'	1	0	0	6.46593982	0	331	11	6505	0	0.168815224
'19-7569245-A-G'	1	0.686042369	0.016401659	4.373990743	1	330	20	6496	0.302114804	0.306936771
'7-73520469-C-G'	1	0	0	12.00609059	0	331	14	6502	0	0.21485574
'15-43701205-A-G'	1	0.578123714	0.01400412	3.574606219	1	330	26	6490	0.302114804	0.399017802
'16-2814281-A-G'	1	0	0	6.208883715	0	331	11	6505	0	0.168815224
'17-29645538-G-T'	1	0	0	12.57172246	0	331	16	6500	0	0.245549417
'3-42448408-G-T'	1	0.926291493	0.022309974	5.784228499	1	330	32	6484	0.302114804	0.491098834
'21-30693612-G-A'	1	0	0	8.954974258	0	331	17	6499	0	0.260896255
'21-33739048-G-A'	1	0	0	6.983014409	0	331	10	6506	0	0.153468386
'22-31663886-G-A'	1	0	0	15.34153301	0	331	14	6502	0	0.21485574
'19-39228193-C-G'	1	0.757192545	0.01797446	4.910152401	1	330	18	6498	0.302114804	0.276243094
'X-149680355-C-T'	1	0.686507522	0.016503772	4.317552916	1	330	24	6492	0.302114804	0.368324125
'1-151316751-A-G'	1	0	0	13.41294339	0	331	14	6502	0	0.21485574
'X-2408593-G-A'	1	1.016560748	0.265829213	2.779312417	4	327	65	6451	1.208459215	0.997544506
'16-90075750-C-A'	1	0	0	8.506660032	0	331	12	6504	0	0.184162063
'6-31915240-C-T'	1	0.941369302	0.185916444	2.962113586	3	328	51	6465	0.906344411	0.782688766
'12-91363873-A-T'	1	0	0	13.44021131	0	331	12	6504	0	0.184162063
'16-10721594-T-C'	1	0	0	5.720460934	0	331	14	6502	0	0.21485574
'6-144820425-A-C'	1	0.721852934	0.017115319	4.700550233	1	330	16	6500	0.302114804	0.245549417
'9-90346013-C-T'	1	0	0	8.771500014	0	331	23	6493	0	0.352977287
'16-3714411-C-CCGG'	1	0.729235656	0.084905453	2.836296615	2	329	60	6456	0.604229607	0.920810313
'18-59931247-G-A'	1	0	0	6.282268157	0	331	19	6497	0	0.291589932
'5-5303555-T-C'	1	0	0	10.65362375	0	331	11	6505	0	0.168815224
'19-35642380-T-C'	1	0	0	11.27453213	0	331	13	6503	0	0.199508901
'2-128610553-T-C'	1	0	0	16.39812165	0	331	12	6504	0	0.184162063
'20-23424608-T-C'	1	0	0	5.803765729	0	331	23	6493	0	0.352977287
'1-156900320-G-C'	1	0.562956396	0.013653064	3.467102662	1	330	33	6483	0.302114804	0.506445672
'1-66713332-C-T'	1	0	0	8.171278355	0	331	11	6505	0	0.168815224
'22-24567897-A-G'	1	0	0	9.931763214	0	331	12	6504	0	0.184162063
'15-72190417-G-C'	1	0	0	4.258627027	0	331	43	6473	0	0.659914058
'22-47287231-T-C'	1	0	0	10.80918601	0	331	18	6498	0	0.276243094
'3-27436595-T-C'	1	0	0	6.622990257	0	331	20	6496	0	0.306936771
'1-65273026-A-G'	1	0	0	6.139400807	0	331	11	6505	0	0.168815224
'6-144747451-C-T'	1	0	0	6.673362611	0	331	15	6501	0	0.230202578
'2-27685971-C-T'	1	0	0	8.320535269	0	331	12	6504	0	0.184162063
'3-52836691-C-T'	1	0	0	13.41294339	0	331	14	6502	0	0.21485574
'1-26142090-G-A'	1	0	0	13.97292201	0	331	12	6504	0	0.184162063
'3-108754222-C-A'	1	0.69915714	0.016727649	4.448115341	1	330	21	6495	0.302114804	0.32228361
'4-6642843-C-T'	1	0	0	7.427689944	0	331	21	6495	0	0.32228361
'12-419000-C-T'	1	0	0	10.75918059	0	331	20	6496	0	0.306936771
'16-74657913-C-T'	1	0	0	11.72668166	0	331	19	6497	0	0.291589932
'1-235972432-C-G'	1	0.915990639	0.180027965	2.905147533	3	328	50	6466	0.906344411	0.767341928
'3-18458482-C-T'	1	0.722883262	0.083877259	2.83246796	2	329	41	6475	0.604229607	0.629220381
'2-169820760-A-G'	1	1.001710487	0.197125987	3.171864495	3	328	46	6470	0.906344411	0.705954573
'16-12142278-C-T'	1	0	0	7.443407918	0	331	22	6494	0	0.337630448
'10-103897657-G-A'	1	0	0	14.05635591	0	331	11	6505	0	0.168815224
'17-40939343-T-C'	1	0	0	8.305160773	0	331	15	6501	0	0.230202578
'14-71575529-G-A'	1	0.650246004	0.015678058	4.061612494	1	330	26	6490	0.302114804	0.399017802
'2-99779295-C-G'	1	0	0	20.299586	0	331	10	6506	0	0.153468386
'19-8468358-G-A'	1	0	0	15.34153301	0	331	14	6502	0	0.21485574
'1-153277491-A-G'	1	0.656633275	0.015803899	4.120063702	1	330	24	6492	0.302114804	0.368324125
'14-94849061-C-A'	1	0	0	9.588020322	0	331	10	6506	0	0.153468386
'12-6833852-G-A'	1	0	0	11.41935233	0	331	13	6503	0	0.199508901
'14-102792853-G-A'	1	0	0	11.61243809	0	331	15	6501	0	0.230202578
'8-145580759-C-A'	1	0.894952009	0.176832596	2.813689254	3	328	53	6463	0.906344411	0.813382443
'2-228884530-G-A'	1	0.90186813	0.179045238	2.812213703	3	328	73	6443	0.906344411	1.120319214
'19-6381628-T-C'	1	0.72967252	0.017418581	4.665315067	1	330	21	6495	0.302114804	0.32228361
'10-50732806-G-A'	1	0	0	10.5944656	0	331	19	6497	0	0.291589932
'8-23082369-C-G'	1	0.58254436	0.014088043	3.61514686	1	330	26	6490	0.302114804	0.399017802
'10-52751177-G-A'	1	0	0	4.541081564	0	331	14	6502	0	0.21485574
'17-54969229-C-T'	1	0	0	7.96043527	0	331	18	6498	0	0.276243094
'5-179226248-G-A'	1	0	0	10.84867684	0	331	11	6505	0	0.168815224
'11-3849192-C-T'	1	0	0	10.81635359	0	331	16	6500	0	0.245549417
'20-3565376-T-C'	1	0	0	14.43315159	0	331	11	6505	0	0.168815224
'20-56140439-G-A'	1	0.74955646	0.018068165	4.677509253	1	330	32	6484	0.302114804	0.491098834
'3-113152496-C-G'	1	0	0	11.72668166	0	331	19	6497	0	0.291589932
'5-118525554-C-T'	1	0	0	7.141180809	0	331	10	6506	0	0.153468386
'14-88892932-C-T'	1	0.525262074	0.012758868	3.22644142	1	330	28	6488	0.302114804	0.429711479
'1-171510055-A-G'	1	0.754663145	0.018073039	4.789687462	1	330	22	6494	0.302114804	0.337630448
'19-12256364-G-A'	1	0.980479985	0.023149593	6.439400877	1	330	17	6499	0.302114804	0.260896255
'17-80373453-G-A'	1	0.539891565	0.013092354	3.325146238	1	330	33	6483	0.302114804	0.506445672
'6-12164224-G-A'	1	0.823002211	0.019667	5.249851408	1	330	21	6495	0.302114804	0.32228361
'15-33922231-A-G'	1	0	0	10.59336058	0	331	12	6504	0	0.184162063
'2-211319943-A-G'	1	0	0	6.095499812	0	331	13	6503	0	0.199508901
'19-18332984-G-A'	1	0	0	20.299586	0	331	10	6506	0	0.153468386
'8-144804272-C-T'	1	0	0	9.925710159	0	331	19	6497	0	0.291589932
'8-17500131-C-T'	1	0	0	8.402474371	0	331	24	6492	0	0.368324125
'11-123814145-G-T'	1	0.89642153	0.176992718	2.822154905	3	328	51	6465	0.906344411	0.782688766
'3-126154464-G-A'	1	0	0	5.097100899	0	331	30	6486	0	0.460405157
'4-126412634-C-G'	1	0.961196946	0.023139779	6.010602322	1	330	34	6482	0.302114804	0.521792511
'8-66701147-G-A'	1	0.741461406	0.086404949	2.879098991	2	329	64	6452	0.604229607	0.982197667
'19-57987134-G-A'	1	0	0	6.983014409	0	331	10	6506	0	0.153468386
'1-151774197-G-A'	1	0	0	6.208883715	0	331	11	6505	0	0.168815224
'19-1048982-C-T'	1	0	0	4.846842365	0	331	31	6485	0	0.475751995
'15-45426437-C-T'	1	0	0	5.958565716	0	331	14	6502	0	0.21485574
'14-21794057-G-A'	1	0	0	13.97292201	0	331	12	6504	0	0.184162063
'10-85992195-T-C'	1	0	0	20.299586	0	331	10	6506	0	0.153468386
'3-44285300-G-A'	1	0	0	8.725624494	0	331	13	6503	0	0.199508901
'13-109472710-T-A'	1	0	0	9.589194407	0	331	18	6498	0	0.276243094
'1-155289424-A-C'	1	0	0	15.77803741	0	331	11	6505	0	0.168815224
'17-39114915-T-C'	1	0	0	8.88758901	0	331	11	6505	0	0.168815224
'18-7231301-G-C'	1	0.791941364	0.157485617	2.461637174	3	328	72	6444	0.906344411	1.104972376
'2-241465785-G-A'	1	0	0	12.63247934	0	331	11	6505	0	0.168815224
'12-13716620-G-A'	1	0.645251477	0.015462391	4.097171908	1	330	19	6497	0.302114804	0.291589932
'11-129753998-T-A'	1	0	0	14.89325883	0	331	14	6502	0	0.21485574
'18-8793070-C-G'	1	0.511327115	0.01245288	3.117508915	1	330	40	6476	0.302114804	0.613873542
'19-22941335-C-A'	1	0	0	12.19086909	0	331	11	6505	0	0.168815224
'1-163318779-G-A'	1	0	0	8.945957727	0	331	18	6498	0	0.276243094
'11-67926515-T-C'	1	0	0	6.815488236	0	331	20	6496	0	0.306936771
'1-228563773-C-T'	1	0	0	6.241720192	0	331	24	6492	0	0.368324125
'2-99993019-A-G'	1	1.014038809	0.264630615	2.781069296	4	327	62	6454	1.208459215	0.95150399
'3-50214207-A-G'	1	0.684092146	0.016367084	4.355272065	1	330	20	6496	0.302114804	0.306936771
'16-84456032-G-T'	1	0	0	4.28303553	0	331	14	6502	0	0.21485574
'1-60499192-G-T'	1	0	0	15.73844203	0	331	13	6503	0	0.199508901
'19-53678735-G-A'	1	0	0	8.459530974	0	331	16	6500	0	0.245549417
'20-33762590-A-T'	1	0	0	7.822161091	0	331	10	6506	0	0.153468386
'16-9010927-A-G'	1	0	0	4.626808291	0	331	12	6504	0	0.184162063
'1-157666027-G-T'	1	0.846947493	0.22257701	2.297160889	4	327	75	6441	1.208459215	1.151012891
'11-65545610-A-G'	1	0	0	9.27935886	0	331	16	6500	0	0.245549417
'2-113890284-G-A'	1	0	0	7.804041347	0	331	27	6489	0	0.414364641
'10-70426931-G-A'	1	0	0	20.299586	0	331	10	6506	0	0.153468386
'6-46630155-G-A'	1	0	0	11.14265094	0	331	11	6505	0	0.168815224
'15-82574554-A-G'	1	0	0	11.39853368	0	331	18	6498	0	0.276243094
'4-187476365-A-G'	1	0	0	10.50238561	0	331	10	6506	0	0.153468386
'4-147561189-C-T'	1	0	0	16.51571404	0	331	11	6505	0	0.168815224
'12-45810577-G-T'	1	0	0	9.356634309	0	331	24	6492	0	0.368324125
'13-115037915-G-C'	1	0	0	5.617518281	0	331	12	6504	0	0.184162063
'19-55697306-TG-T'	1	0	0	6.983014409	0	331	10	6506	0	0.153468386
'3-78717307-T-C'	1	0	0	5.417691764	0	331	26	6490	0	0.399017802
'17-73500973-G-C'	1	0	0	7.157772024	0	331	11	6505	0	0.168815224
'5-140953681-C-T'	1	1.025266242	0.023909544	6.952671942	1	330	13	6503	0.302114804	0.199508901
'22-32992674-C-T'	1	0	0	8.217230516	0	331	11	6505	0	0.168815224
'17-18145527-C-T'	1	0.75883124	0.018140568	4.840690798	1	330	20	6496	0.302114804	0.306936771
'14-89042232-G-A'	1	0	0	5.708122965	0	331	13	6503	0	0.199508901
'9-116930574-G-A'	1	0	0	9.175013559	0	331	17	6499	0	0.260896255
'19-38384207-G-A'	1	0	0	6.230443734	0	331	10	6506	0	0.153468386
'16-23768529-G-A'	1	0	0	5.84496327	0	331	32	6484	0	0.491098834
'19-37975093-A-G'	1	0.607026369	0.014622153	3.804853555	1	330	22	6494	0.302114804	0.337630448
'5-140248786-A-G'	1	0	0	6.80135456	0	331	14	6502	0	0.21485574
'14-50100284-A-T'	1	0	0	7.044406426	0	331	17	6499	0	0.260896255
'4-106155620-C-A'	1	0.665876553	0.015997849	4.19793947	1	330	21	6495	0.302114804	0.32228361
'12-95604081-G-A'	1	0	0	10.28609554	0	331	11	6505	0	0.168815224
'1-158369041-G-A'	1	0	0	10.39624908	0	331	10	6506	0	0.153468386
'19-54544290-G-A'	1	0	0	4.279538587	0	331	17	6499	0	0.260896255
'2-128393862-G-A'	1	0	0	9.551368499	0	331	10	6506	0	0.153468386
'16-5147723-G-C'	1	0	0	7.157772024	0	331	11	6505	0	0.168815224
'19-2737061-G-A'	1	0	0	13.80996776	0	331	15	6501	0	0.230202578
'1-248059603-G-A'	1	0.609887304	0.01471921	3.802972478	1	330	25	6491	0.302114804	0.383670964
'22-24640679-G-A'	1	0	0	10.13718015	0	331	21	6495	0	0.32228361
'16-4845947-AG-A'	1	0	0	6.658173987	0	331	13	6503	0	0.199508901
'8-20005154-G-A'	1	0.649617784	0.015674854	4.050094726	1	330	26	6490	0.302114804	0.399017802
'6-142409760-G-C'	1	0	0	8.171278355	0	331	11	6505	0	0.168815224
'11-77436641-G-A'	1	0	0	6.987027583	0	331	11	6505	0	0.168815224
'20-2320613-G-C'	1	0	0	6.764529298	0	331	10	6506	0	0.153468386
'12-6909315-G-A'	1	0	0	4.421787776	0	331	15	6501	0	0.230202578
'19-11559734-T-C'	1	0	0	5.617518281	0	331	12	6504	0	0.184162063
'4-110384745-C-A'	1	0	0	19.99012498	0	331	10	6506	0	0.153468386
'15-99451976-G-A'	1	0.897651341	0.103404587	3.563498477	2	329	43	6473	0.604229607	0.659914058
'19-9578533-T-C'	1	0	0	4.626808291	0	331	12	6504	0	0.184162063
'11-102487663-C-T'	1	0	0	8.108405531	0	331	17	6499	0	0.260896255
'6-170873702-C-T'	1	0	0	17.13856276	0	331	10	6506	0	0.153468386
'17-78346531-C-A'	1	0	0	12.65110479	0	331	14	6502	0	0.21485574
'19-12297392-A-G'	1	0	0	15.6995227	0	331	13	6503	0	0.199508901
'18-21513888-C-T'	1	0.592941559	0.014261748	3.728416338	1	330	21	6495	0.302114804	0.32228361
'3-13361333-G-A'	1	0	0	10.50238561	0	331	10	6506	0	0.153468386
'16-29912514-C-T'	1	0	0	7.207407567	0	331	18	6498	0	0.276243094
'2-86374842-T-C'	1	0	0	5.827220063	0	331	22	6494	0	0.337630448
'1-233515279-C-T'	1	0	0	9.051975492	0	331	14	6502	0	0.21485574
'22-23634790-G-A'	1	1.015947591	0.265281394	2.78409062	4	327	60	6456	1.208459215	0.920810313
'16-70515334-C-T'	1	0	0	9.354572774	0	331	13	6503	0	0.199508901
'12-88483184-A-G'	1	0.798405932	0.019179734	5.024746925	1	330	34	6482	0.302114804	0.521792511
'7-48089487-C-T'	1	0.776031983	0.018517014	4.969953421	1	330	21	6495	0.302114804	0.32228361
'19-55623922-C-T'	1	0	0	7.463599852	0	331	13	6503	0	0.199508901
'20-34526853-C-T'	1	0.764762935	0.151487696	2.392351623	3	328	67	6449	0.906344411	1.028238183
'19-41223769-G-T'	1	0	0	18.29321303	0	331	12	6504	0	0.184162063
'9-130829273-G-A'	1	0	0	11.00491791	0	331	10	6506	0	0.153468386
'14-93685055-G-A'	1	0	0	9.464932041	0	331	16	6500	0	0.245549417
'6-151865707-A-C'	1	0	0	7.99344322	0	331	10	6506	0	0.153468386
'16-57095409-G-A'	1	0	0	6.237695253	0	331	24	6492	0	0.368324125
'6-152694190-T-C'	1	0	0	7.510909963	0	331	13	6503	0	0.199508901
'19-52869997-C-T'	1	0	0	5.582370277	0	331	17	6499	0	0.260896255
'1-151774088-G-A'	1	0	0	16.45373713	0	331	11	6505	0	0.168815224
'2-167089942-G-C'	1	0.537725004	0.013023047	3.325505438	1	330	27	6489	0.302114804	0.414364641
'11-124761368-C-T'	1	0	0	4.431934487	0	331	17	6499	0	0.260896255
'22-40807436-G-A'	1	0.710016465	0.017037008	4.488749777	1	330	21	6495	0.302114804	0.32228361
'8-125022905-C-T'	1	0.681485378	0.079865576	2.61938338	2	329	69	6447	0.604229607	1.05893186
'8-56711721-A-G'	1	0	0	6.208883715	0	331	11	6505	0	0.168815224
'6-97533208-G-A'	1	0.963547867	0.110477156	3.865057336	2	329	30	6486	0.604229607	0.460405157
'3-128350922-G-A'	1	0	0	5.207280167	0	331	22	6494	0	0.337630448
'5-149784658-A-G'	1	0	0	12.64561048	0	331	15	6501	0	0.230202578
'2-29295583-T-C'	1	0	0	6.915368373	0	331	14	6502	0	0.21485574
'19-5590371-C-T'	1	1.017388357	0.115967054	4.124183244	2	329	30	6486	0.604229607	0.460405157
'12-124387487-C-T'	1	0	0	6.341797975	0	331	16	6500	0	0.245549417
'1-26694199-C-T'	1	0	0	7.481801992	0	331	11	6505	0	0.168815224
'6-7379149-C-A'	1	0.585251513	0.014150448	3.633726631	1	330	26	6490	0.302114804	0.399017802
'4-48038098-A-G'	1	0	0	9.053794058	0	331	19	6497	0	0.291589932
'2-96952155-G-C'	1	0	0	4.833825853	0	331	16	6500	0	0.245549417
'12-30882157-G-A'	1	0	0	6.139400807	0	331	11	6505	0	0.168815224
'14-74824665-G-A'	1	0	0	16.75982967	0	331	10	6506	0	0.153468386
'11-63682229-G-A'	1	0	0	7.157772024	0	331	11	6505	0	0.168815224
'7-121719735-G-A'	1	0	0	5.067061466	0	331	15	6501	0	0.230202578
'8-55541005-C-T'	1	0	0	8.725624494	0	331	13	6503	0	0.199508901
'7-128037043-C-T'	1	0.619650056	0.01490711	3.889708235	1	330	26	6490	0.302114804	0.399017802
'19-20229780-A-G'	1	0.993800325	0.113911646	3.98933217	2	329	29	6487	0.604229607	0.445058318
'2-176995559-G-A'	1	0	0	10.84867684	0	331	11	6505	0	0.168815224
'17-78179408-G-A'	1	0	0	16.75982967	0	331	10	6506	0	0.153468386
'4-95229850-T-C'	1	0.645251477	0.015462391	4.097171908	1	330	19	6497	0.302114804	0.291589932
'6-56029248-C-T'	1	0	0	11.96490167	0	331	16	6500	0	0.245549417
'22-29752427-C-T'	1	0	0	17.16923848	0	331	12	6504	0	0.184162063
'9-100843194-G-A'	1	0	0	9.476166673	0	331	14	6502	0	0.21485574
'19-11312671-C-T'	1	0	0	4.360490638	0	331	15	6501	0	0.230202578
'17-43003485-G-A'	1	0	0	6.301069318	0	331	14	6502	0	0.21485574
'7-127979373-T-A'	1	0	0	18.29321303	0	331	12	6504	0	0.184162063
'19-58291158-T-A'	1	0	0	15.82976416	0	331	12	6504	0	0.184162063
'2-55408785-C-G'	1	0.615032742	0.014832299	3.841224082	1	330	25	6491	0.302114804	0.383670964
'12-8814689-C-T'	1	0	0	6.721452833	0	331	11	6505	0	0.168815224
'4-48384676-A-G'	1	0	0	4.649342621	0	331	36	6480	0	0.552486188
'3-44636284-G-A'	1	0	0	5.989235476	0	331	24	6492	0	0.368324125
'19-38380816-G-A'	1	0	0	6.621681161	0	331	10	6506	0	0.153468386
'11-6503346-G-A'	1	0	0	5.080155918	0	331	13	6503	0	0.199508901
'1-22924227-C-T'	1	0	0	10.73767289	0	331	17	6499	0	0.260896255
'16-84031905-C-T'	1	0.53176552	0.012908927	3.270833638	1	330	28	6488	0.302114804	0.429711479
'4-79328846-GC-TT'	1	0	0	7.99344322	0	331	10	6506	0	0.153468386
'11-124739924-G-C'	1	0.634111813	0.015476248	3.844531981	1	330	46	6470	0.302114804	0.705954573
'10-99696059-C-T'	1	0	0	4.626808291	0	331	12	6504	0	0.184162063
'17-9632146-C-T'	1	0	0	5.617518281	0	331	12	6504	0	0.184162063
'15-69329515-G-A'	1	0	0	9.588020322	0	331	10	6506	0	0.153468386
'11-993298-C-T'	1	0	0	11.02514073	0	331	18	6498	0	0.276243094
'1-201046246-C-A'	1	0	0	11.65513761	0	331	13	6503	0	0.199508901
'20-13756539-C-A'	1	0	0	12.26018899	0	331	14	6502	0	0.21485574
'2-100210625-C-A'	1	0.664074552	0.015926489	4.202263628	1	330	21	6495	0.302114804	0.32228361
'1-33502381-G-C'	1	1.080366643	0.025155824	7.368541856	1	330	12	6504	0.302114804	0.184162063
'22-40666230-T-C'	1	0	0	11.63330108	0	331	13	6503	0	0.199508901
'6-36652151-A-T'	1	0	0	15.02897896	0	331	14	6502	0	0.21485574
'2-20205769-C-A'	1	0	0	7.910197638	0	331	14	6502	0	0.21485574
'5-56557055-A-G'	1	0	0	13.41294339	0	331	14	6502	0	0.21485574
'12-53002200-G-C'	1	1.006162588	0.023635145	6.673484709	1	330	19	6497	0.302114804	0.291589932
'1-110925541-A-G'	1	0	0	6.208883715	0	331	11	6505	0	0.168815224
'8-27528698-C-T'	1	0	0	8.097287728	0	331	11	6505	0	0.168815224
'14-75537568-A-G'	1	0	0	10.81785614	0	331	13	6503	0	0.199508901
'5-118485256-C-A'	1	0	0	5.061449809	0	331	15	6501	0	0.230202578
'11-17517180-C-T'	1	0	0	14.89325883	0	331	14	6502	0	0.21485574
'1-160063880-G-A'	1	0	0	15.73844203	0	331	13	6503	0	0.199508901
'3-39176661-G-A'	1	0	0	7.654205862	0	331	23	6493	0	0.352977287
'7-117175372-A-G'	1	0	0	6.387832847	0	331	13	6503	0	0.199508901
'15-90281297-C-G'	1	0	0	9.298392062	0	331	16	6500	0	0.245549417
'15-90903608-T-C'	1	0	0	10.84867684	0	331	11	6505	0	0.168815224
'2-240024554-C-T'	1	0	0	13.45071332	0	331	14	6502	0	0.21485574
'20-60498701-G-A'	1	0	0	13.05607022	0	331	15	6501	0	0.230202578
'9-101589059-T-C'	1	0	0	5.163448447	0	331	13	6503	0	0.199508901
'3-185236959-G-A'	1	0	0	5.882785659	0	331	10	6506	0	0.153468386
'10-134006246-C-T'	1	0	0	14.12007699	0	331	13	6503	0	0.199508901
'19-39589775-C-A'	1	0	0	8.523087882	0	331	26	6490	0	0.399017802
'2-230653540-T-C'	1	0	0	9.447414189	0	331	15	6501	0	0.230202578
'X-34149764-A-G'	1	0	0	8.017995011	0	331	16	6500	0	0.245549417
'17-48917163-G-A'	1	0	0	18.29321303	0	331	12	6504	0	0.184162063
'19-11040127-T-C'	1	0	0	12.21505171	0	331	14	6502	0	0.21485574
'5-80109479-T-G'	1	0.868364556	0.100235584	3.434053255	2	329	46	6470	0.604229607	0.705954573
'4-1347003-C-T'	1	0	0	11.96490167	0	331	16	6500	0	0.245549417
'8-74791073-C-G'	1	0	0	7.85315626	0	331	10	6506	0	0.153468386
'15-49089694-C-T'	1	0.830670181	0.096172394	3.26894136	2	329	39	6477	0.604229607	0.598526703
'13-36223815-C-T'	1	0	0	11.0247505	0	331	11	6505	0	0.168815224
'1-179521743-C-T'	1	0	0	5.163448447	0	331	13	6503	0	0.199508901
'16-3406624-C-T'	1	0	0	7.848879258	0	331	21	6495	0	0.32228361
'11-2325414-G-T'	1	0	0	17.16923848	0	331	12	6504	0	0.184162063
'3-38006111-A-G'	1	0	0	15.34153301	0	331	14	6502	0	0.21485574
'12-7842990-G-A'	1	0	0	4.640356395	0	331	13	6503	0	0.199508901
'1-207760852-G-A'	1	0	0	4.353395337	0	331	41	6475	0	0.629220381
'5-66479874-GC-G'	1	0	0	5.168595509	0	331	29	6487	0	0.445058318
'1-227946805-C-T'	1	0.501466916	0.012236638	3.042655848	1	330	45	6471	0.302114804	0.690607735
'14-70170128-G-A'	1	0	0	6.208883715	0	331	11	6505	0	0.168815224
'1-159842834-G-A'	1	0	0	9.751965105	0	331	12	6504	0	0.184162063
'12-109883343-AAAG-A'	1	0	0	8.687198877	0	331	15	6501	0	0.230202578
'10-93999956-C-T'	1	0	0	5.124025799	0	331	22	6494	0	0.337630448
'17-3840883-G-A'	1	0.818235973	0.161848957	2.567837664	3	328	50	6466	0.906344411	0.767341928
'22-50307359-C-T'	1	0	0	12.07686722	0	331	15	6501	0	0.230202578
'3-111835594-C-T'	1	0.682030019	0.016441674	4.261003447	1	330	25	6491	0.302114804	0.383670964
'12-81627244-T-C'	1	0	0	6.599841126	0	331	31	6485	0	0.475751995
'20-55905010-A-G'	1	0.861634901	0.09940301	3.415012013	2	329	34	6482	0.604229607	0.521792511
'5-36251528-T-G'	1	0.761110456	0.018157	4.879024797	1	330	19	6497	0.302114804	0.291589932
'1-112308631-A-G'	1	0	0	6.481363293	0	331	12	6504	0	0.184162063
'17-57992034-G-A'	1	0	0	4.421787776	0	331	15	6501	0	0.230202578
'9-139837807-A-G'	1	0	0	7.277361131	0	331	16	6500	0	0.245549417
'12-125612762-T-C'	1	0	0	8.939385865	0	331	23	6493	0	0.352977287
'12-4409061-G-A'	1	0.910063198	0.021435439	6.02219942	1	330	15	6501	0.302114804	0.230202578
'19-6479025-G-A'	1	0	0	6.001544393	0	331	12	6504	0	0.184162063
'5-76128909-G-A'	1	0	0	6.921734414	0	331	17	6499	0	0.260896255
'6-41766433-C-T'	1	1.026796243	0.02469493	6.429490148	1	330	33	6483	0.302114804	0.506445672
'3-183689610-G-T'	1	0.77758226	0.09029243	3.041772998	2	329	46	6470	0.604229607	0.705954573
'16-88502971-GCTTCCCGGGAACACC-G'	1	0.740854591	0.017809225	4.658061268	1	330	28	6488	0.302114804	0.429711479
'9-136202964-G-A'	1	0	0	8.233169267	0	331	14	6502	0	0.21485574
'7-44178535-G-A'	1	0	0	9.471177858	0	331	13	6503	0	0.199508901
'20-48565831-G-A'	1	0.570824145	0.013816239	3.530863679	1	330	32	6484	0.302114804	0.491098834
'3-48671025-C-G'	1	0	0	8.023760068	0	331	11	6505	0	0.168815224
'1-183094584-C-T'	1	0	0	6.230443734	0	331	10	6506	0	0.153468386
'X-129150080-C-T'	1	0	0	6.230443734	0	331	10	6506	0	0.153468386
'14-67850106-A-G'	1	0	0	16.75982967	0	331	10	6506	0	0.153468386
'2-71626704-A-G'	1	0	0	10.50238561	0	331	10	6506	0	0.153468386
'1-103377744-C-T'	1	0	0	8.397002158	0	331	25	6491	0	0.383670964
'6-32150356-A-T'	1	0	0	11.00491791	0	331	10	6506	0	0.153468386
'8-68419039-G-C'	1	0.692983071	0.01668191	4.343382551	1	330	25	6491	0.302114804	0.383670964
'5-112174464-A-G'	1	0	0	6.139400807	0	331	11	6505	0	0.168815224
'3-44692600-G-T'	1	0	0	5.989235476	0	331	24	6492	0	0.368324125
'11-104900535-C-T'	1	0.835668986	0.019997911	5.307055697	1	330	24	6492	0.302114804	0.368324125
'10-116335339-T-C'	1	0.76539968	0.018155555	4.971367574	1	330	19	6497	0.302114804	0.291589932
'5-38921742-A-C'	1	0	0	8.346044373	0	331	11	6505	0	0.168815224
'9-34098467-A-G'	1	0	0	11.90685226	0	331	17	6499	0	0.260896255
'2-239006974-C-T'	1	0	0	8.057003801	0	331	10	6506	0	0.153468386
'4-38051465-A-G'	1	0	0	20.299586	0	331	10	6506	0	0.153468386
'1-15287230-C-A'	1	0	0	18.33141694	0	331	11	6505	0	0.168815224
'1-156876493-G-A'	1	0	0	18.33141694	0	331	11	6505	0	0.168815224
'1-172502617-C-T'	1	0.602717436	0.014529318	3.764888507	1	330	28	6488	0.302114804	0.429711479
'14-75139801-G-A'	1	0	0	9.096102584	0	331	13	6503	0	0.199508901
'15-69223007-C-A'	1	0	0	12.57172246	0	331	16	6500	0	0.245549417
'21-37833304-G-A'	1	0	0	6.342139421	0	331	22	6494	0	0.337630448
'1-27332983-T-C'	1	0	0	16.45373713	0	331	11	6505	0	0.168815224
'13-49281223-G-A'	1	0.781305136	0.090651361	3.061742174	2	329	45	6471	0.604229607	0.690607735
'7-100465807-C-T'	1	0.603718699	0.014514543	3.79834658	1	330	23	6493	0.302114804	0.352977287
'1-60456364-C-T'	1	0	0	5.061449809	0	331	15	6501	0	0.230202578
'12-46316805-T-C'	1	0	0	7.141180809	0	331	10	6506	0	0.153468386
'7-22330833-T-C'	1	0.678999245	0.016328625	4.267895978	1	330	23	6493	0.302114804	0.352977287
'10-88439177-G-A'	1	0.875387116	0.10101537	3.467480021	2	329	35	6481	0.604229607	0.537139349
'1-26310567-G-A'	1	0	0	16.12020686	0	331	13	6503	0	0.199508901
'3-52507794-G-A'	1	0.592579456	0.01427503	3.708514738	1	330	26	6490	0.302114804	0.399017802
'9-126794902-G-T'	1	0	0	8.391897623	0	331	14	6502	0	0.21485574
'12-22028630-C-T'	1	0	0	12.3217551	0	331	10	6506	0	0.153468386
'17-63533609-G-A'	1	0	0	11.96490167	0	331	16	6500	0	0.245549417
'18-60029014-A-G'	1	0	0	13.58495335	0	331	13	6503	0	0.199508901
'1-160721217-C-T'	1	0	0	13.0574174	0	331	13	6503	0	0.199508901
'18-56203114-T-C'	1	0	0	11.65513761	0	331	13	6503	0	0.199508901
'1-158627472-G-T'	1	0	0	7.016883284	0	331	14	6502	0	0.21485574
'19-10446494-C-T'	1	0	0	12.64561048	0	331	15	6501	0	0.230202578
'5-176402450-G-A'	1	0	0	9.354572774	0	331	13	6503	0	0.199508901
'10-135103353-T-C'	1	0	0	4.428951452	0	331	13	6503	0	0.199508901
'2-64161119-A-T'	1	0	0	6.983014409	0	331	10	6506	0	0.153468386
'11-18042597-G-C'	1	0	0	18.29321303	0	331	12	6504	0	0.184162063
'20-47558417-C-T'	1	0.674875513	0.078574368	2.625934864	2	329	55	6461	0.604229607	0.84407612
'17-43480168-A-C'	1	0	0	4.486295569	0	331	15	6501	0	0.230202578
'14-52485937-C-T'	1	0	0	15.92763884	0	331	11	6505	0	0.168815224
'3-37367989-A-G'	1	0.85580508	0.168602069	2.703294684	3	328	52	6464	0.906344411	0.798035605
'10-72357857-T-C'	1	0	0	12.3795596	0	331	10	6506	0	0.153468386
'6-30572429-T-C'	1	0	0	11.72668166	0	331	19	6497	0	0.291589932
'2-170488279-A-C'	1	0	0	10.99889127	0	331	12	6504	0	0.184162063
'2-128392734-G-A'	1	0.919226747	0.021903844	5.892845962	1	330	24	6492	0.302114804	0.368324125
'12-56755579-C-T'	1	0	0	19.99012498	0	331	10	6506	0	0.153468386
'5-169310000-A-G'	1	0	0	6.789295735	0	331	10	6506	0	0.153468386
'1-16057046-G-A'	1	0	0	6.120057052	0	331	14	6502	0	0.21485574
'17-7697645-G-A'	1	0.66743178	0.077421875	2.615771004	2	329	48	6468	0.604229607	0.73664825
'16-722958-C-T'	1	0	0	13.59907308	0	331	11	6505	0	0.168815224
'6-33543693-G-A'	1	0	0	17.37478179	0	331	10	6506	0	0.153468386
'3-99513495-G-A'	1	0	0	15.31055715	0	331	12	6504	0	0.184162063
'7-36492159-A-G'	1	0.637192365	0.015284002	4.031105744	1	330	22	6494	0.302114804	0.337630448
'15-89867380-C-T'	1	0	0	12.75259915	0	331	14	6502	0	0.21485574
'10-24813493-T-C'	1	0	0	5.725221798	0	331	13	6503	0	0.199508901
'4-155412363-AG-CC'	1	0	0	13.16574501	0	331	16	6500	0	0.245549417
'1-10403302-G-A'	1	0.968439151	0.022966418	6.281262695	1	330	21	6495	0.302114804	0.32228361
'19-57286738-G-A'	1	0	0	6.1909358	0	331	25	6491	0	0.383670964
'3-127335844-G-A'	1	0	0	7.141180809	0	331	10	6506	0	0.153468386
'4-115792021-T-C'	1	0	0	11.84350652	0	331	13	6503	0	0.199508901
'9-136260878-G-A'	1	0	0	9.445788418	0	331	16	6500	0	0.245549417
'5-54586170-A-G'	1	0	0	6.98679567	0	331	15	6501	0	0.230202578
'16-89927183-G-A'	1	0.610650983	0.014773283	3.785441843	1	330	27	6489	0.302114804	0.414364641
'1-24408602-G-C'	1	0	0	9.078786764	0	331	17	6499	0	0.260896255
'3-186256717-C-T'	1	0	0	14.43315159	0	331	11	6505	0	0.168815224
'16-56362653-A-G'	1	0	0	14.05635591	0	331	11	6505	0	0.168815224
'10-7763669-G-C'	1	0	0	5.882785659	0	331	10	6506	0	0.153468386
'4-101386657-G-A'	1	0	0	5.008501697	0	331	28	6488	0	0.429711479
'18-29039944-C-T'	1	0	0	15.37375375	0	331	12	6504	0	0.184162063
'11-45931856-G-A'	1	0	0	15.82976416	0	331	12	6504	0	0.184162063
'11-75509352-G-A'	1	0.762876975	0.018098456	4.954040513	1	330	18	6498	0.302114804	0.276243094
'5-11411724-G-A'	1	0	0	15.03673913	0	331	11	6505	0	0.168815224
'1-1246390-C-G'	1	0.696505621	0.016749901	4.376046837	1	330	25	6491	0.302114804	0.383670964
'22-21084208-G-A'	1	0	0	6.745393471	0	331	11	6505	0	0.168815224
'17-61791457-C-T'	1	0.59844334	0.014491002	3.69810432	1	330	32	6484	0.302114804	0.491098834
'17-7496478-G-A'	1	0	0	14.89325883	0	331	14	6502	0	0.21485574
'17-42089509-A-G'	1	0.972426702	0.023417686	6.073799382	1	330	36	6480	0.302114804	0.552486188
'3-183823992-C-T'	1	0	0	18.29321303	0	331	12	6504	0	0.184162063
'4-186272631-T-C'	1	0	0	10.70259714	0	331	19	6497	0	0.291589932
'18-10540014-C-G'	1	0	0	8.725624494	0	331	13	6503	0	0.199508901
'10-61830584-T-C'	1	1.022782327	0.117805234	4.061040807	2	329	47	6469	0.604229607	0.721301412
'11-66101085-C-T'	1	0	0	9.773770257	0	331	15	6501	0	0.230202578
'17-10417404-G-A'	1	0	0	4.936741287	0	331	13	6503	0	0.199508901
'19-43268121-A-T'	1	0	0	8.672721981	0	331	11	6505	0	0.168815224
'7-138554315-C-T'	1	0	0	7.43541918	0	331	13	6503	0	0.199508901
'14-105239355-G-A'	1	0	0	6.12005607	0	331	12	6504	0	0.184162063
'1-48705003-TG-T'	1	0	0	8.682054149	0	331	11	6505	0	0.168815224
'4-139162969-C-T'	1	0.538700227	0.013082487	3.306255989	1	330	36	6480	0.302114804	0.552486188
'7-100238401-G-T'	1	0	0	5.063775986	0	331	12	6504	0	0.184162063
'6-168312105-A-G'	1	0	0	18.29321303	0	331	12	6504	0	0.184162063
'9-100888941-C-G'	1	0	0	12.44529563	0	331	12	6504	0	0.184162063
'1-207643192-C-T'	1	0	0	8.456809231	0	331	23	6493	0	0.352977287
'6-42236379-C-T'	1	0	0	8.217230516	0	331	11	6505	0	0.168815224
'1-156262905-A-G'	1	0.985977992	0.023309677	6.45093646	1	330	18	6498	0.302114804	0.276243094
'2-99224843-G-A'	1	0	0	8.315123869	0	331	17	6499	0	0.260896255
'9-125613643-G-A'	1	0	0	12.76117005	0	331	12	6504	0	0.184162063
'8-133051350-G-A'	1	0	0	5.154200386	0	331	32	6484	0	0.491098834
'12-56982086-G-A'	1	0	0	16.27515137	0	331	12	6504	0	0.184162063
'11-28057992-A-G'	1	0	0	10.42898306	0	331	11	6505	0	0.168815224
'1-231472520-C-A'	1	0	0	9.183915709	0	331	12	6504	0	0.184162063
'5-79028819-T-G'	1	0.921281188	0.021786537	6.035674471	1	330	16	6500	0.302114804	0.245549417
'2-170557667-A-C'	1	0	0	10.04536509	0	331	12	6504	0	0.184162063
'16-76592481-A-G'	1	1.061625605	0.025211202	6.867071674	1	330	22	6494	0.302114804	0.337630448
'12-27944824-C-T'	1	0	0	13.45071332	0	331	14	6502	0	0.21485574
'5-11111117-C-T'	1	0.509114086	0.012397912	3.108073719	1	330	31	6485	0.302114804	0.475751995
'16-72992196-C-T'	1	0	0	10.84867684	0	331	11	6505	0	0.168815224
'2-24432793-T-C'	1	0	0	10.14680772	0	331	12	6504	0	0.184162063
'21-44299536-C-A'	1	0	0	15.51581664	0	331	11	6505	0	0.168815224
'17-80048271-G-A'	1	0	0	6.230443734	0	331	10	6506	0	0.153468386
'19-41704730-G-C'	1	0	0	15.68755623	0	331	10	6506	0	0.153468386
'1-204957926-C-T'	1	0	0	8.047028742	0	331	25	6491	0	0.383670964
'16-847846-G-A'	1	0	0	15.31065675	0	331	10	6506	0	0.153468386
'1-153934820-C-T'	1	0	0	9.058385213	0	331	16	6500	0	0.245549417
'3-113122712-T-C'	1	0	0	7.151838731	0	331	27	6489	0	0.414364641
'17-36487042-G-A'	1	0	0	8.669165253	0	331	15	6501	0	0.230202578
'7-157903582-G-A'	1	0	0	8.927263997	0	331	13	6503	0	0.199508901
'21-17163899-C-T'	1	0	0	6.130966483	0	331	25	6491	0	0.383670964
'15-91304325-A-G'	1	0.965481376	0.19052148	3.041961889	3	328	53	6463	0.906344411	0.813382443
'12-53413725-G-C'	1	0	0	9.388373195	0	331	12	6504	0	0.184162063
'10-85961593-C-T'	1	0.761110456	0.018157	4.879024797	1	330	19	6497	0.302114804	0.291589932
'5-64883139-A-G'	1	0	0	4.28303553	0	331	14	6502	0	0.21485574
'14-76431941-G-T'	1	0.625603124	0.015136462	3.874366006	1	330	31	6485	0.302114804	0.475751995
'5-63256689-A-G'	1	0	0	19.99012498	0	331	10	6506	0	0.153468386
'2-20870922-G-C'	1	0	0	10.61656209	0	331	18	6498	0	0.276243094
'5-111595670-T-C'	1	0	0	10.74509284	0	331	11	6505	0	0.168815224
'6-10764798-C-G'	1	0	0	9.10816006	0	331	14	6502	0	0.21485574
'13-36050259-G-A'	1	0	0	9.523355707	0	331	11	6505	0	0.168815224
'19-46178020-G-A'	1	1.024879414	0.024022107	6.864624157	1	330	14	6502	0.302114804	0.21485574
'7-151848636-C-T'	1	0	0	13.41294339	0	331	14	6502	0	0.21485574
'1-19634979-C-T'	1	0	0	6.886190797	0	331	12	6504	0	0.184162063
'2-31155020-C-T'	1	0.652182399	0.015756186	4.051200702	1	330	29	6487	0.302114804	0.445058318
'9-106857737-C-T'	1	0	0	7.822161091	0	331	10	6506	0	0.153468386
'4-89034589-C-T'	1	0.745337312	0.086753901	2.902787858	2	329	48	6468	0.604229607	0.73664825
'X-49086688-C-T'	1	0	0	7.016883284	0	331	14	6502	0	0.21485574
'1-151502978-A-G'	1	0	0	16.51571404	0	331	11	6505	0	0.168815224
'9-101552711-T-C'	1	0	0	5.711667013	0	331	24	6492	0	0.368324125
'4-36134952-T-A'	1	0	0	18.29321303	0	331	12	6504	0	0.184162063
'16-332758-A-G'	1	0.786873882	0.01874903	5.055443996	1	330	20	6496	0.302114804	0.306936771
'2-55407792-G-A'	1	0.680759965	0.016507596	4.189876145	1	330	35	6481	0.302114804	0.537139349
'2-204009816-A-T'	1	0	0	20.299586	0	331	10	6506	0	0.153468386
'11-100999655-C-T'	1	0	0	6.166755258	0	331	25	6491	0	0.383670964
'1-45293560-G-A'	1	0	0	4.319509535	0	331	18	6498	0	0.276243094
'1-109839533-C-T'	1	0	0	6.983014409	0	331	10	6506	0	0.153468386
'3-49170064-G-C'	1	0.502258737	0.012251009	3.052815646	1	330	36	6480	0.302114804	0.552486188
'10-99655074-C-A'	1	0	0	16.75982967	0	331	10	6506	0	0.153468386
'12-922963-G-A'	1	0	0	18.33141694	0	331	11	6505	0	0.168815224
'17-40997937-C-T'	1	0	0	8.305160773	0	331	15	6501	0	0.230202578
'7-56020992-T-G'	1	0	0	18.29321303	0	331	12	6504	0	0.184162063
'17-74898683-C-G'	1	0	0	4.28303553	0	331	14	6502	0	0.21485574
'6-75828890-G-A'	1	0	0	8.171278355	0	331	11	6505	0	0.168815224
'X-49065050-C-T'	1	0	0	11.5065791	0	331	17	6499	0	0.260896255
'19-55817694-C-T'	1	0	0	11.95618275	0	331	10	6506	0	0.153468386
'9-140331375-G-A'	1	0	0	8.254350943	0	331	18	6498	0	0.276243094
'4-3188417-C-T'	1	0	0	9.388373195	0	331	12	6504	0	0.184162063
'5-37816097-C-A'	1	0	0	13.16574501	0	331	16	6500	0	0.245549417
'19-23927189-T-G'	1	0	0	7.822161091	0	331	10	6506	0	0.153468386
'20-21321450-C-T'	1	0	0	7.342798822	0	331	12	6504	0	0.184162063
'2-234763111-G-T'	1	0	0	13.41294339	0	331	14	6502	0	0.21485574
'19-43268119-C-G'	1	0	0	8.672721981	0	331	11	6505	0	0.168815224
'3-125855634-A-G'	1	0.690705472	0.016565391	4.373465459	1	330	20	6496	0.302114804	0.306936771
'21-47544599-G-A'	1	0	0	18.29321303	0	331	12	6504	0	0.184162063
'17-79031742-C-T'	1	0	0	11.72668166	0	331	19	6497	0	0.291589932
'3-41973460-G-C'	1	0.875877075	0.230381028	2.372083043	4	327	83	6433	1.208459215	1.2737876
'20-60889897-G-A'	1	0.835515514	0.020136102	5.208058196	1	330	38	6478	0.302114804	0.583179865
'16-56500125-G-A'	1	0	0	8.66156236	0	331	17	6499	0	0.260896255
'17-7829031-G-A'	1	0	0	19.33807778	0	331	10	6506	0	0.153468386
'20-60907513-C-T'	1	0	0	7.343351279	0	331	28	6488	0	0.429711479
'8-96064423-G-A'	1	0.54046963	0.013032466	3.378394842	1	330	22	6494	0.302114804	0.337630448
'17-78109804-G-A'	1	0	0	8.957026279	0	331	24	6492	0	0.368324125
'16-83813622-C-T'	1	0	0	6.341797975	0	331	16	6500	0	0.245549417
'16-89347372-G-A'	1	0	0	9.635640782	0	331	14	6502	0	0.21485574
'1-220869990-G-A'	1	0.919938562	0.105797719	3.667520918	2	329	33	6483	0.604229607	0.506445672
'6-53519358-A-G'	1	0	0	6.424399475	0	331	24	6492	0	0.368324125
'21-47836466-C-T'	1	0.644717368	0.015561077	4.012325918	1	330	34	6482	0.302114804	0.521792511
'12-54970470-G-A'	1	0	0	10.84867684	0	331	11	6505	0	0.168815224
'4-66467984-A-G'	1	0.819716862	0.019524871	5.275792326	1	330	18	6498	0.302114804	0.276243094
'4-148594151-C-T'	1	0	0	4.617399015	0	331	20	6496	0	0.306936771
'2-84780063-CAAG-C'	1	0	0	6.791734393	0	331	18	6498	0	0.276243094
'1-247836072-TATG-T'	1	0	0	13.26774198	0	331	13	6503	0	0.199508901
'6-129581874-T-G'	1	0	0	5.922148808	0	331	13	6503	0	0.199508901
'11-7110650-G-A'	1	0	0	6.764529298	0	331	10	6506	0	0.153468386
'9-138440589-G-A'	1	0.777850372	0.018473553	5.035180438	1	330	19	6497	0.302114804	0.291589932
'3-52557921-C-T'	1	0	0	13.41294339	0	331	14	6502	0	0.21485574
'19-36159524-G-A'	1	0	0	10.07840655	0	331	21	6495	0	0.32228361
'6-26017836-G-A'	1	0	0	9.808588773	0	331	14	6502	0	0.21485574
'X-7889844-G-C'	1	0	0	5.517741233	0	331	13	6503	0	0.199508901
'19-45375164-C-T'	1	0.890131615	0.021128946	5.773859331	1	330	18	6498	0.302114804	0.276243094
'11-77820546-G-C'	1	0	0	10.50238561	0	331	10	6506	0	0.153468386
'7-107720172-A-G'	1	0	0	7.998644163	0	331	21	6495	0	0.32228361
'9-90585511-G-A'	1	0	0	4.936741287	0	331	13	6503	0	0.199508901
'12-120750369-G-A'	1	0	0	7.822161091	0	331	10	6506	0	0.153468386
'11-60711249-G-C'	1	0	0	9.227934188	0	331	14	6502	0	0.21485574
'4-151177291-T-C'	1	0	0	9.635640782	0	331	14	6502	0	0.21485574
'15-82335761-C-T'	1	0	0	16.75982967	0	331	10	6506	0	0.153468386
'1-153658296-C-T'	1	0	0	12.32344872	0	331	16	6500	0	0.245549417
'7-128843411-G-A'	1	0	0	10.99410234	0	331	10	6506	0	0.153468386
'12-105605026-G-A'	1	0.855601137	0.020479931	5.428441606	1	330	32	6484	0.302114804	0.491098834
'19-52249760-C-T'	1	0.562175165	0.013582808	3.494929743	1	330	27	6489	0.302114804	0.414364641
'8-120428816-G-T'	1	0	0	7.960911919	0	331	20	6496	0	0.306936771
'20-5903067-TCG-ACA'	1	0.935171435	0.18436846	2.951698809	3	328	47	6469	0.906344411	0.721301412
'8-110499005-C-T'	1	0.559990193	0.013515271	3.491121116	1	330	24	6492	0.302114804	0.368324125
'4-72352703-G-A'	1	0	0	13.58495335	0	331	13	6503	0	0.199508901
'2-219525836-A-G'	1	0	0	5.200410796	0	331	15	6501	0	0.230202578
'19-2076974-T-G'	1	0.812675673	0.213735442	2.201315198	4	327	78	6438	1.208459215	1.197053407
'9-116226146-T-C'	1	0	0	6.757717126	0	331	28	6488	0	0.429711479
'14-88658695-G-A'	1	0	0	7.691108895	0	331	15	6501	0	0.230202578
'3-14174077-G-A'	1	0	0	6.230443734	0	331	10	6506	0	0.153468386
'16-24828224-A-G'	1	0	0	6.504959241	0	331	22	6494	0	0.337630448
'14-21897467-G-A'	1	0	0	7.157772024	0	331	11	6505	0	0.168815224
'19-16513219-G-A'	1	0	0	7.756199366	0	331	28	6488	0	0.429711479
'18-72109253-G-A'	1	0	0	6.003157632	0	331	12	6504	0	0.184162063
'6-29644669-G-A'	1	0	0	9.081871938	0	331	10	6506	0	0.153468386
'14-24780915-A-T'	1	0	0	9.569776228	0	331	16	6500	0	0.245549417
'19-6380990-G-A'	1	0	0	15.03673913	0	331	11	6505	0	0.168815224
'3-186256716-C-T'	1	0.523790565	0.012750377	3.199154201	1	330	34	6482	0.302114804	0.521792511
'17-56232899-C-A'	1	0.929837366	0.107161442	3.69046144	2	329	37	6479	0.604229607	0.567833026
'12-9004550-G-A'	1	0	0	9.770751484	0	331	21	6495	0	0.32228361
'19-56538467-A-G'	1	0	0	6.983014409	0	331	10	6506	0	0.153468386
'2-165551922-T-C'	1	0	0	6.257677811	0	331	17	6499	0	0.260896255
'10-105967573-C-A'	1	0.852594392	0.09823284	3.388107926	2	329	32	6484	0.604229607	0.491098834
'1-207930546-T-C'	1	0	0	12.0260324	0	331	14	6502	0	0.21485574
'10-129903235-A-G'	1	0	0	10.72659125	0	331	11	6505	0	0.168815224
'1-33235787-A-G'	1	0.856681861	0.099547491	3.346051181	2	329	51	6465	0.604229607	0.782688766
'10-55581921-G-A'	1	0.647991501	0.015538766	4.105856457	1	330	20	6496	0.302114804	0.306936771
'17-19643658-G-A'	1	1.023127614	0.024133637	6.723689981	1	330	19	6497	0.302114804	0.291589932
'9-95410392-C-A'	1	0	0	13.80996776	0	331	15	6501	0	0.230202578
'16-70548243-T-C'	1	0	0	6.764529298	0	331	10	6506	0	0.153468386
'2-11738846-G-A'	1	0.863145488	0.099347446	3.435749911	2	329	33	6483	0.604229607	0.506445672
'X-70375080-T-C'	1	0	0	11.38571164	0	331	10	6506	0	0.153468386
'12-9847364-T-C'	1	0	0	14.12007699	0	331	13	6503	0	0.199508901
'6-109233596-A-G'	1	0	0	13.80996776	0	331	15	6501	0	0.230202578
'19-19905661-T-A'	1	0	0	7.99102245	0	331	22	6494	0	0.337630448
'10-76855416-G-A'	1	0	0	7.199842171	0	331	14	6502	0	0.21485574
'11-85365107-G-C'	1	0	0	12.13126825	0	331	11	6505	0	0.168815224
'X-151899994-G-A'	1	0	0	4.28303553	0	331	14	6502	0	0.21485574
'11-32674720-T-C'	1	0	0	4.626808291	0	331	12	6504	0	0.184162063
'15-89453060-C-T'	1	0.726197366	0.017461356	4.561487257	1	330	26	6490	0.302114804	0.399017802
'1-60019796-G-T'	1	0	0	6.439626668	0	331	12	6504	0	0.184162063
'19-22941336-T-G'	1	0	0	12.19086909	0	331	11	6505	0	0.168815224
'18-21501003-C-T'	1	0.730132737	0.084791173	2.856370469	2	329	43	6473	0.604229607	0.659914058
'18-47390656-C-A'	1	0	0	6.230443734	0	331	10	6506	0	0.153468386
'2-113539246-C-T'	1	0.694250977	0.016667943	4.381672578	1	330	22	6494	0.302114804	0.337630448
'15-40916461-C-T'	1	0	0	4.28303553	0	331	14	6502	0	0.21485574
'5-140604554-C-T'	1	0	0	6.230443734	0	331	10	6506	0	0.153468386
'6-36287294-G-A'	1	0	0	8.663324347	0	331	17	6499	0	0.260896255
'14-97327024-C-T'	1	0	0	6.931123792	0	331	18	6498	0	0.276243094
'1-161163439-T-C'	1	0.948466276	0.109662193	3.739847466	2	329	47	6469	0.604229607	0.721301412
'9-139100733-G-A'	1	0	0	16.88196533	0	331	12	6504	0	0.184162063
'5-149221858-G-T'	1	0	0	11.96490167	0	331	16	6500	0	0.245549417
'1-27948132-G-A'	1	0.548887282	0.013331191	3.37040442	1	330	37	6479	0.302114804	0.567833026
'11-120346170-C-T'	1	0.620910864	0.014990697	3.865136541	1	330	28	6488	0.302114804	0.429711479
'6-131962602-T-C'	1	0	0	8.069087722	0	331	15	6501	0	0.230202578
'2-238643972-G-A'	1	0	0	11.59098364	0	331	17	6499	0	0.260896255
'17-17919982-C-T'	1	0	0	9.339742932	0	331	16	6500	0	0.245549417
'16-81077226-A-C'	1	0	0	9.248663853	0	331	10	6506	0	0.153468386
'3-197665522-G-A'	1	0.860561002	0.020394558	5.60350797	1	330	18	6498	0.302114804	0.276243094
'17-63957694-G-A'	1	0	0	8.492639233	0	331	15	6501	0	0.230202578
'20-61513388-G-A'	1	0	0	10.6582571	0	331	10	6506	0	0.153468386
'17-67267348-G-A'	1	0	0	9.096102584	0	331	13	6503	0	0.199508901
'4-146823939-G-A'	1	0	0	6.003157632	0	331	12	6504	0	0.184162063
'7-48337984-T-A'	1	0.9394037	0.108021488	3.747586506	2	329	31	6485	0.604229607	0.475751995
'6-24651061-A-C'	1	0.910303106	0.021762006	5.784886366	1	330	27	6489	0.302114804	0.414364641
'7-143079408-C-T'	1	0.508937692	0.012347755	3.132316283	1	330	31	6485	0.302114804	0.475751995
'11-76804776-G-A'	1	0	0	13.43149815	0	331	10	6506	0	0.153468386
'2-239033974-C-T'	1	0	0	15.82976416	0	331	12	6504	0	0.184162063
'2-219256197-C-T'	1	0	0	6.895649728	0	331	12	6504	0	0.184162063
'1-54640318-T-C'	1	0.679932487	0.016369045	4.261932293	1	330	24	6492	0.302114804	0.368324125
'9-125438019-T-A'	1	0	0	18.33141694	0	331	11	6505	0	0.168815224
'2-152293353-C-T'	1	0	0	7.199842171	0	331	14	6502	0	0.21485574
'19-33602718-C-T'	1	0.667253598	0.016073102	4.176572138	1	330	25	6491	0.302114804	0.383670964
'12-52779159-G-A'	1	0.692741365	0.081015562	2.673019745	2	329	63	6453	0.604229607	0.966850829
'3-52941583-C-T'	1	0	0	5.731110724	0	331	14	6502	0	0.21485574
'1-183616866-A-G'	1	0	0	4.728730684	0	331	11	6505	0	0.168815224
'7-132660039-G-C'	1	0	0	16.8862786	0	331	12	6504	0	0.184162063
'2-166627079-T-C'	1	0.943972461	0.108547369	3.764041218	2	329	35	6481	0.604229607	0.537139349
'16-23492022-C-T'	1	0	0	14.05635591	0	331	11	6505	0	0.168815224
'8-2026950-C-G'	1	0	0	8.809445235	0	331	13	6503	0	0.199508901
'12-9002809-G-A'	1	0	0	5.35447798	0	331	29	6487	0	0.445058318
'10-50340070-T-A'	1	0	0	7.151838731	0	331	27	6489	0	0.414364641
'11-67413177-A-T'	1	0	0	8.057003801	0	331	10	6506	0	0.153468386
'2-55436809-G-A'	1	0	0	7.052902975	0	331	26	6490	0	0.399017802
'16-23713763-A-T'	1	0	0	4.833825853	0	331	16	6500	0	0.245549417
'1-161123804-C-T'	1	0	0	15.92763884	0	331	11	6505	0	0.168815224
'6-29455091-T-C'	1	0	0	5.380758189	0	331	14	6502	0	0.21485574
'8-144642822-G-A'	1	0	0	12.19086909	0	331	11	6505	0	0.168815224
'19-40929204-C-T'	1	0.559385757	0.013554388	3.455390275	1	330	27	6489	0.302114804	0.414364641
'19-53762327-C-G'	1	0	0	4.28303553	0	331	14	6502	0	0.21485574
'9-140357186-C-T'	1	0	0	7.99344322	0	331	10	6506	0	0.153468386
'16-47694729-A-G'	1	0	0	7.822161091	0	331	10	6506	0	0.153468386
'1-65851423-G-A'	1	0	0	10.14680772	0	331	12	6504	0	0.184162063
'6-169648602-G-A'	1	0	0	15.82976416	0	331	12	6504	0	0.184162063
'5-71494084-C-T'	1	0.87585629	0.173561944	2.739698209	3	328	60	6456	0.906344411	0.920810313
'3-164700043-G-A'	1	0	0	12.2751025	0	331	10	6506	0	0.153468386
'7-803506-C-T'	1	0.792181974	0.091274929	3.145776319	2	329	36	6480	0.604229607	0.552486188
'11-47829973-C-T'	1	0	0	5.708122965	0	331	13	6503	0	0.199508901
'10-11805412-C-T'	1	0	0	11.72668166	0	331	19	6497	0	0.291589932
'1-44684084-C-T'	1	0	0	7.552657016	0	331	14	6502	0	0.21485574
'16-89294521-C-G'	1	0	0	9.362946474	0	331	20	6496	0	0.306936771
'11-48285740-G-A'	1	0	0	11.51815384	0	331	11	6505	0	0.168815224
'14-103566862-C-G'	1	0	0	6.968337651	0	331	10	6506	0	0.153468386
'1-162824960-G-A'	1	0.704309742	0.081910575	2.748361467	2	329	42	6474	0.604229607	0.644567219
'1-17657636-G-A'	1	0	0	6.563992149	0	331	10	6506	0	0.153468386
'7-129962366-C-A'	1	0	0	6.558191898	0	331	20	6496	0	0.306936771
'1-113093269-G-A'	1	0	0	16.39812165	0	331	12	6504	0	0.184162063
'1-214830526-A-C'	1	1.024938203	0.024095367	6.803269645	1	330	16	6500	0.302114804	0.245549417
'1-52344084-A-G'	1	0.751363746	0.017974258	4.782455627	1	330	21	6495	0.302114804	0.32228361
'7-97482484-G-A'	1	0.551208184	0.013399544	3.376101481	1	330	34	6482	0.302114804	0.521792511
'17-68129029-C-T'	1	0	0	8.562284195	0	331	18	6498	0	0.276243094
'20-1433682-C-T'	1	0	0	17.16923848	0	331	12	6504	0	0.184162063
'15-42129055-G-A'	1	0.889101696	0.233287538	2.417439132	4	327	72	6444	1.208459215	1.104972376
'16-89288548-A-G'	1	0	0	5.350719766	0	331	21	6495	0	0.32228361
'1-183514098-C-A'	1	0.678273749	0.078568076	2.666028688	2	329	41	6475	0.604229607	0.629220381
'6-96651316-G-A'	1	0	0	5.080155918	0	331	13	6503	0	0.199508901
'22-21377687-C-T'	1	0	0	17.16923848	0	331	12	6504	0	0.184162063
'16-84808824-C-A'	1	0.802018169	0.092325079	3.190560654	2	329	35	6481	0.604229607	0.537139349
'17-42636426-G-A'	1	0	0	4.560922998	0	331	15	6501	0	0.230202578
'3-130735143-A-G'	1	0	0	9.356634309	0	331	24	6492	0	0.368324125
'3-138186974-G-A'	1	0.952099708	0.187723028	3.004119485	3	328	50	6466	0.906344411	0.767341928
'2-182423378-C-G'	1	0	0	9.836012654	0	331	19	6497	0	0.291589932
'11-116661780-G-C'	1	0	0	6.230443734	0	331	10	6506	0	0.153468386
'2-113514026-T-C'	1	0	0	6.011523191	0	331	20	6496	0	0.306936771
'1-16260140-A-G'	1	0	0	5.57085837	0	331	14	6502	0	0.21485574
'19-5896466-C-A'	1	0	0	6.441354443	0	331	21	6495	0	0.32228361
'16-20384428-C-A'	1	0.554874218	0.013504161	3.386172395	1	330	43	6473	0.302114804	0.659914058
'13-99047509-G-A'	1	0	0	6.139400807	0	331	11	6505	0	0.168815224
'15-74473715-G-T'	1	0	0	10.50559292	0	331	17	6499	0	0.260896255
'19-46522881-G-C'	1	0.793801075	0.091730716	3.132761463	2	329	49	6467	0.604229607	0.751995089
'6-15504769-G-A'	1	0	0	12.19086909	0	331	11	6505	0	0.168815224
'7-122114445-T-C'	1	0	0	6.230443734	0	331	10	6506	0	0.153468386
'22-38122225-G-A'	1	0	0	9.081871938	0	331	10	6506	0	0.153468386
'19-4555016-G-A'	1	0	0	5.725221798	0	331	13	6503	0	0.199508901
'7-87038596-T-G'	1	0.85487426	0.020325819	5.525670971	1	330	18	6498	0.302114804	0.276243094
'2-112834798-G-A'	1	0.715300535	0.017122521	4.551094137	1	330	19	6497	0.302114804	0.291589932
'7-11633116-C-T'	1	0.551202146	0.013299969	3.436528637	1	330	26	6490	0.302114804	0.399017802
'19-19380563-A-C'	1	1.025925659	0.024236998	6.72120369	1	330	19	6497	0.302114804	0.291589932
'10-103826923-C-T'	1	0	0	9.081871938	0	331	10	6506	0	0.153468386
'1-116206400-A-G'	1	0	0	5.520768395	0	331	12	6504	0	0.184162063
'5-82815648-T-A'	1	1.022345326	0.201908468	3.216262536	3	328	60	6456	0.906344411	0.920810313
'2-32640782-A-G'	1	0	0	14.43315159	0	331	11	6505	0	0.168815224
'2-44993652-C-T'	1	0.635259031	0.015443848	3.888899898	1	330	36	6480	0.302114804	0.552486188
'17-28652046-C-A'	1	0	0	11.72668166	0	331	19	6497	0	0.291589932
'2-207174136-T-C'	1	0	0	13.16574501	0	331	16	6500	0	0.245549417
'6-55198636-C-T'	1	0	0	8.057003801	0	331	10	6506	0	0.153468386
'17-78210810-G-C'	1	0	0	5.915625315	0	331	13	6503	0	0.199508901
'16-2521923-G-C'	1	0	0	5.757537973	0	331	15	6501	0	0.230202578
'21-46888545-G-A'	1	0.616314748	0.014857653	3.853329767	1	330	24	6492	0.302114804	0.368324125
'6-168314939-G-A'	1	0	0	11.38571164	0	331	10	6506	0	0.153468386
'7-88965553-C-T'	1	0.94300019	0.185546718	2.986744299	3	328	44	6472	0.906344411	0.675260896
'8-125565690-A-G'	1	0	0	10.72659125	0	331	11	6505	0	0.168815224
'10-105218160-C-T'	1	0.799902224	0.019061422	5.138046435	1	330	20	6496	0.302114804	0.306936771
'13-19748048-G-A'	1	0	0	9.29976256	0	331	20	6496	0	0.306936771
'2-160735174-C-T'	1	0.557542263	0.013516676	3.43811047	1	330	30	6486	0.302114804	0.460405157
'3-138669290-C-T'	1	0	0	13.01824729	0	331	14	6502	0	0.21485574
'13-45008131-A-C'	1	0	0	8.960721261	0	331	11	6505	0	0.168815224
'19-6759637-A-G'	1	0	0	5.882785659	0	331	10	6506	0	0.153468386
'5-39342214-G-T'	1	0	0	4.541081564	0	331	14	6502	0	0.21485574
'1-1398008-G-A'	1	0.516761579	0.01254977	3.175509763	1	330	28	6488	0.302114804	0.429711479
'8-145135498-G-A'	1	0.558507389	0.013514328	3.461983464	1	330	26	6490	0.302114804	0.399017802
'14-35245155-G-A'	1	0	0	10.5944656	0	331	19	6497	0	0.291589932
'17-36478478-A-C'	1	0	0	10.81635359	0	331	16	6500	0	0.245549417
'8-24342855-A-AT'	1	0	0	11.90685226	0	331	17	6499	0	0.260896255
'2-176972168-G-T'	1	0	0	8.16342417	0	331	22	6494	0	0.337630448
'4-1746456-C-A'	1	0	0	15.02897896	0	331	14	6502	0	0.21485574
'2-71738977-G-A'	1	0.747313321	0.017803527	4.811925998	1	330	17	6499	0.302114804	0.260896255
'17-59560322-G-C'	1	0	0	6.628369486	0	331	17	6499	0	0.260896255
'16-71885173-C-T'	1	0	0	10.60047904	0	331	15	6501	0	0.230202578
'11-113270723-C-G'	1	0	0	6.563992149	0	331	10	6506	0	0.153468386
'5-99871244-T-A'	1	0.9697249	0.023181935	6.151054046	1	330	31	6485	0.302114804	0.475751995
'2-85824291-G-A'	1	0	0	13.16494192	0	331	15	6501	0	0.230202578
'3-38224533-C-A'	1	0	0	6.491318464	0	331	17	6499	0	0.260896255
'7-107258935-G-T'	1	0	0	6.764529298	0	331	10	6506	0	0.153468386
'2-26533074-A-G'	1	0	0	6.983014409	0	331	10	6506	0	0.153468386
'19-4488781-G-A'	1	0	0	11.72668166	0	331	19	6497	0	0.291589932
'22-30200696-G-A'	1	0	0	5.918379069	0	331	18	6498	0	0.276243094
'16-2161113-C-T'	1	0	0	5.038492464	0	331	11	6505	0	0.168815224
'17-43009586-G-A'	1	0	0	10.19495038	0	331	14	6502	0	0.21485574
'1-167794079-G-A'	1	0.66365337	0.015827148	4.258140988	1	330	19	6497	0.302114804	0.291589932
'6-146268741-A-C'	1	0	0	7.386447858	0	331	13	6503	0	0.199508901
'1-241767655-G-T'	1	0	0	11.95618275	0	331	10	6506	0	0.153468386
'15-50264784-A-T'	1	0	0	4.626808291	0	331	12	6504	0	0.184162063
'2-208986546-C-T'	1	0.823252895	0.09532132	3.239994552	2	329	38	6478	0.604229607	0.583179865
'1-1961512-C-T'	1	0	0	4.850526601	0	331	32	6484	0	0.491098834
'6-146276280-C-T'	1	0	0	14.43315159	0	331	11	6505	0	0.168815224
'5-31538616-G-A'	1	0	0	14.05635591	0	331	11	6505	0	0.168815224
'3-48040217-G-T'	1	0	0	18.29321303	0	331	12	6504	0	0.184162063
'1-158911819-G-A'	1	0	0	13.84716442	0	331	14	6502	0	0.21485574
'10-43319164-C-T'	1	0	0	12.13126825	0	331	11	6505	0	0.168815224
'1-87031503-G-GA'	1	0	0	15.64764671	0	331	13	6503	0	0.199508901
'3-52409413-C-G'	1	0.728967902	0.08474928	2.845241816	2	329	46	6470	0.604229607	0.705954573
'17-10366923-AG-A'	1	0	0	10.94077338	0	331	20	6496	0	0.306936771
'18-76756988-T-C'	1	0	0	4.492948924	0	331	23	6493	0	0.352977287
'12-9751127-T-C'	1	0	0	10.66377071	0	331	15	6501	0	0.230202578
'4-166978397-G-A'	1	0	0	10.42898306	0	331	11	6505	0	0.168815224
'3-164764786-A-C'	1	0	0	6.764529298	0	331	10	6506	0	0.153468386
'17-80885077-T-C'	1	0	0	11.00491791	0	331	10	6506	0	0.153468386
'12-6484017-G-A'	1	0.647308517	0.015579353	4.064605718	1	330	23	6493	0.302114804	0.352977287
'6-31675283-C-A'	1	0	0	4.719298326	0	331	25	6491	0	0.383670964
'3-124415017-G-A'	1	0	0	9.29976256	0	331	20	6496	0	0.306936771
'3-66436538-G-A'	1	0	0	10.79140862	0	331	10	6506	0	0.153468386
'11-6477930-C-T'	1	0	0	7.99344322	0	331	10	6506	0	0.153468386
'7-64388448-A-T'	1	0.564998901	0.013688023	3.492374517	1	330	27	6489	0.302114804	0.414364641
'2-71206384-T-G'	1	0	0	7.566361124	0	331	13	6503	0	0.199508901
'9-137593122-C-G'	1	0	0	17.13856276	0	331	10	6506	0	0.153468386
'12-129360490-G-A'	1	0	0	5.882785659	0	331	10	6506	0	0.153468386
'11-61957807-C-G'	1	0	0	6.975492014	0	331	17	6499	0	0.260896255
'19-57967305-C-G'	1	0	0	16.51571404	0	331	11	6505	0	0.168815224
'9-139754348-C-T'	1	0	0	14.89325883	0	331	14	6502	0	0.21485574
'16-89347862-G-C'	1	0	0	12.9527413	0	331	13	6503	0	0.199508901
'22-50753260-G-A'	1	0.659332936	0.015878564	4.130398947	1	330	24	6492	0.302114804	0.368324125
'2-179597590-T-C'	1	0	0	5.882785659	0	331	10	6506	0	0.153468386
'12-125609551-C-T'	1	0	0	5.207280167	0	331	22	6494	0	0.337630448
'12-10150920-C-T'	1	0	0	4.274866638	0	331	23	6493	0	0.352977287
'7-149461875-G-A'	1	0	0	9.605199965	0	331	17	6499	0	0.260896255
'17-36493522-AG-A'	1	0	0	7.707533774	0	331	13	6503	0	0.199508901
'19-17571586-C-G'	1	0	0	10.73916747	0	331	14	6502	0	0.21485574
'18-72997906-A-G'	1	0	0	6.968337651	0	331	10	6506	0	0.153468386
'2-75873984-G-A'	1	0	0	8.069451416	0	331	21	6495	0	0.32228361
'1-9063478-A-T'	1	1.080366643	0.025155824	7.368541856	1	330	12	6504	0.302114804	0.184162063
'17-27381582-G-A'	1	0	0	10.14401095	0	331	18	6498	0	0.276243094
'11-108381678-A-C'	1	0	0	5.960493895	0	331	25	6491	0	0.383670964
'19-48024896-G-A'	1	0	0	4.760370612	0	331	18	6498	0	0.276243094
'2-179486223-C-T'	1	0.797674557	0.158324318	2.488253534	3	328	58	6458	0.906344411	0.890116636
'7-158557372-T-C'	1	0.879006658	0.172938446	2.782882245	3	328	51	6465	0.906344411	0.782688766
'9-5072561-G-A'	1	0	0	8.320535269	0	331	12	6504	0	0.184162063
'4-436848-T-C'	1	0	0	5.882785659	0	331	10	6506	0	0.153468386
'15-74483206-G-A'	1	0	0	10.50559292	0	331	17	6499	0	0.260896255
'16-8844347-C-T'	1	0	0	8.996203987	0	331	19	6497	0	0.291589932
'19-39002913-G-A'	1	0	0	11.02685937	0	331	14	6502	0	0.21485574
'2-241826541-A-G'	1	0.98704356	0.023776554	6.159771081	1	330	38	6478	0.302114804	0.583179865
'12-117448196-G-A'	1	0	0	14.07207622	0	331	13	6503	0	0.199508901
'4-52943042-C-G'	1	0	0	5.164940157	0	331	32	6484	0	0.491098834
'1-220330777-C-T'	1	0	0	4.856629485	0	331	19	6497	0	0.291589932
'1-244869045-C-T'	1	0.870655266	0.100231819	3.465076061	2	329	32	6484	0.604229607	0.491098834
'12-96429214-G-A'	1	0	0	12.7681001	0	331	16	6500	0	0.245549417
'19-40720965-C-A'	1	0	0	12.35983502	0	331	13	6503	0	0.199508901
'3-51968775-C-A'	1	0	0	10.81635359	0	331	16	6500	0	0.245549417
'2-109405384-A-G'	1	0.858549962	0.169983968	2.689716006	3	328	59	6457	0.906344411	0.905463475
'12-11461302-G-T'	1	0.616966283	0.014939283	3.809796445	1	330	35	6481	0.302114804	0.537139349
'6-114267287-T-A'	1	0	0	10.47229762	0	331	17	6499	0	0.260896255
'16-84216853-C-T'	1	0	0	12.19086909	0	331	11	6505	0	0.168815224
'20-60897744-G-A'	1	0	0	14.05635591	0	331	11	6505	0	0.168815224
'17-74401335-G-A'	1	0	0	4.791879912	0	331	15	6501	0	0.230202578
'19-50165358-C-T'	1	1.014764986	0.264846019	2.782812036	4	327	60	6456	1.208459215	0.920810313
'9-37349404-C-T'	1	0	0	12.90473126	0	331	10	6506	0	0.153468386
'19-8670115-C-T'	1	0.875217811	0.229415358	2.383838068	4	327	65	6451	1.208459215	0.997544506
'16-30941825-C-T'	1	0	0	10.63165552	0	331	18	6498	0	0.276243094
'19-15483942-C-T'	1	0	0	9.096102584	0	331	13	6503	0	0.199508901
'15-41192342-C-T'	1	0	0	5.882785659	0	331	10	6506	0	0.153468386
'19-17895630-C-T'	1	0.667253598	0.016073102	4.176572138	1	330	25	6491	0.302114804	0.383670964
'19-7132173-G-C'	1	0.948109973	0.022355183	6.258226657	1	330	15	6501	0.302114804	0.230202578
'5-38933455-C-A'	1	0.837840287	0.166885281	2.59681595	3	328	86	6430	0.906344411	1.319828115
'17-41860581-G-A'	1	0.864739203	0.10014724	3.399436899	2	329	46	6470	0.604229607	0.705954573
'4-8609071-C-T'	1	0.560388036	0.013527056	3.493461508	1	330	23	6493	0.302114804	0.352977287
'2-27456374-G-A'	1	0	0	17.51186626	0	331	11	6505	0	0.168815224
'15-89390619-C-T'	1	0	0	18.29321303	0	331	12	6504	0	0.184162063
'3-127334777-G-A'	1	1.020221222	0.201000836	3.22303763	3	328	53	6463	0.906344411	0.813382443
'2-50699590-T-G'	1	0	0	13.80996776	0	331	15	6501	0	0.230202578
'7-113518880-G-A'	1	0	0	8.368961262	0	331	18	6498	0	0.276243094
'19-36940788-G-A'	1	0	0	6.662718625	0	331	14	6502	0	0.21485574
'14-21052538-G-A'	1	0	0	9.702692389	0	331	19	6497	0	0.291589932
'2-3599857-T-A'	1	0	0	6.767024001	0	331	17	6499	0	0.260896255
'18-61170790-A-G'	1	0.776857987	0.018593575	4.93268142	1	330	24	6492	0.302114804	0.368324125
'5-63509662-G-A'	1	0	0	12.71348953	0	331	13	6503	0	0.199508901
'5-141520142-C-T'	1	0	0	10.39429675	0	331	16	6500	0	0.245549417
'9-127549455-A-G'	1	0	0	5.491120552	0	331	28	6488	0	0.429711479
'4-6303907-G-GGAC'	1	0	0	10.65972229	0	331	12	6504	0	0.184162063
'1-78191353-A-G'	1	0	0	17.3472595	0	331	10	6506	0	0.153468386
'2-179432004-A-G'	1	0	0	8.185701945	0	331	12	6504	0	0.184162063
'15-90342771-G-A'	1	0	0	11.72422584	0	331	11	6505	0	0.168815224
'17-8701170-TGTA-T'	1	0.562175165	0.013582808	3.494929743	1	330	27	6489	0.302114804	0.414364641
'9-137804383-G-A'	1	0	0	14.05635591	0	331	11	6505	0	0.168815224
'10-1284349-C-A'	1	0	0	14.05635591	0	331	11	6505	0	0.168815224
'17-66422292-A-G'	1	0	0	5.085574739	0	331	26	6490	0	0.399017802
'8-56675233-C-T'	1	0.666980039	0.016069037	4.173763489	1	330	25	6491	0.302114804	0.383670964
'5-180486730-C-T'	1	0.834833971	0.096341962	3.306763588	2	329	34	6482	0.604229607	0.521792511
'1-26315943-C-T'	1	0	0	15.02897896	0	331	14	6502	0	0.21485574
'8-124219418-C-T'	1	0	0	11.96490167	0	331	16	6500	0	0.245549417
'1-167025050-G-A'	1	0.767604497	0.018398707	4.861471994	1	330	23	6493	0.302114804	0.352977287
'19-39663676-C-T'	1	0	0	11.95618275	0	331	10	6506	0	0.153468386
'3-172737276-C-T'	1	0	0	11.0247505	0	331	11	6505	0	0.168815224
'17-27023927-A-T'	1	0.645523778	0.015477337	4.08626231	1	330	24	6492	0.302114804	0.368324125
'5-96129598-T-C'	1	0	0	15.03673913	0	331	11	6505	0	0.168815224
'7-87022347-A-G'	1	0	0	8.392005767	0	331	15	6501	0	0.230202578
'1-200946378-G-A'	1	0	0	9.460569153	0	331	18	6498	0	0.276243094
'4-100062814-C-T'	1	0	0	11.38571164	0	331	10	6506	0	0.153468386
'2-173355989-C-T'	1	0	0	5.594023844	0	331	28	6488	0	0.429711479
'5-140811030-C-T'	1	0.734496822	0.017542154	4.687415976	1	330	23	6493	0.302114804	0.352977287
'5-145252496-A-G'	1	0	0	17.3472595	0	331	10	6506	0	0.153468386
'19-15483812-C-T'	1	0	0	8.884983734	0	331	15	6501	0	0.230202578
'11-124626167-G-A'	1	0.971236507	0.191178986	3.073849862	3	328	45	6471	0.906344411	0.690607735
'10-128147737-C-A'	1	0	0	13.56329603	0	331	10	6506	0	0.153468386
'17-60753789-C-T'	1	0	0	6.437347817	0	331	24	6492	0	0.368324125
'9-101980992-T-C'	1	0	0	7.212850446	0	331	22	6494	0	0.337630448
'2-207174409-G-A'	1	0.695800467	0.08113255	2.700882269	2	329	49	6467	0.604229607	0.751995089
'5-484771-C-T'	1	0	0	4.293397454	0	331	36	6480	0	0.552486188
'X-140993531-T-G'	1	0	0	7.512760914	0	331	12	6504	0	0.184162063
'17-8701167-CA-C'	1	0.562175165	0.013582808	3.494929743	1	330	27	6489	0.302114804	0.414364641
'7-91871373-C-T'	1	0	0	5.3344509	0	331	21	6495	0	0.32228361
'14-51716074-A-C'	1	0	0	6.208883715	0	331	11	6505	0	0.168815224
'1-152325959-C-T'	1	0.990591247	0.309655217	2.449115602	5	326	82	6434	1.510574018	1.258440761
'19-58850642-A-T'	1	0	0	10.70951146	0	331	18	6498	0	0.276243094
'20-19679324-C-T'	1	0	0	12.35983502	0	331	13	6503	0	0.199508901
'1-205492413-C-T'	1	0	0	10.10099292	0	331	16	6500	0	0.245549417
'5-110835762-C-T'	1	0	0	5.129276583	0	331	23	6493	0	0.352977287
'2-109086156-A-G'	1	0.805645043	0.159369206	2.528144055	3	328	49	6467	0.906344411	0.751995089
'17-74151691-A-C'	1	0	0	11.20596455	0	331	14	6502	0	0.21485574
'4-961349-G-A'	1	0	0	6.867896515	0	331	18	6498	0	0.276243094
'6-26087736-G-A'	1	0	0	8.88758901	0	331	11	6505	0	0.168815224
'1-158913582-A-G'	1	0	0	4.626808291	0	331	12	6504	0	0.184162063
'1-33832730-G-C'	1	0	0	8.181181483	0	331	17	6499	0	0.260896255
'8-10468345-G-A'	1	0.603718699	0.014514543	3.79834658	1	330	23	6493	0.302114804	0.352977287
'5-75906923-C-A'	1	0	0	6.475830023	0	331	17	6499	0	0.260896255
'19-17329186-C-T'	1	0	0	16.39812165	0	331	12	6504	0	0.184162063
'10-102738891-G-A'	1	0	0	12.00609059	0	331	14	6502	0	0.21485574
'19-4013076-G-A'	1	0.520958948	0.012622252	3.219085482	1	330	25	6491	0.302114804	0.383670964
'2-185801470-G-T'	1	0.828920084	0.164478589	2.586947963	3	328	62	6454	0.906344411	0.95150399
'16-57695760-C-G'	1	0	0	16.02531188	0	331	12	6504	0	0.184162063
'6-111696466-G-A'	1	0	0	7.753197503	0	331	22	6494	0	0.337630448
'19-17922784-T-G'	1	1.05841636	0.024712168	7.162428893	1	330	13	6503	0.302114804	0.199508901
'11-66100832-C-T'	1	0	0	13.16574501	0	331	16	6500	0	0.245549417
'17-78389460-C-T'	1	0	0	18.29321303	0	331	12	6504	0	0.184162063
'5-140699219-G-C'	1	0.811658201	0.019421745	5.159968539	1	330	22	6494	0.302114804	0.337630448
'20-23016854-CT-AG'	1	0.699052779	0.016797669	4.402061474	1	330	23	6493	0.302114804	0.352977287
'12-46285585-G-C'	1	0	0	13.26774198	0	331	13	6503	0	0.199508901
'13-20221119-G-A'	1	0	0	7.120366145	0	331	18	6498	0	0.276243094
'14-59014522-G-A'	1	0	0	12.35983502	0	331	13	6503	0	0.199508901
'22-22843469-T-C'	1	0.626168329	0.015157019	3.87520844	1	330	30	6486	0.302114804	0.460405157
'6-56857189-C-T'	1	0	0	8.794132856	0	331	16	6500	0	0.245549417
'14-21161931-A-G'	1	0	0	6.908043007	0	331	16	6500	0	0.245549417
'5-137680848-G-C'	1	0	0	7.318943286	0	331	16	6500	0	0.245549417
'17-63221580-G-C'	1	0	0	8.848572428	0	331	25	6491	0	0.383670964
'16-23080375-C-G'	1	0.657137184	0.015793439	4.13503579	1	330	24	6492	0.302114804	0.368324125
'19-3963877-C-T'	1	0.761202706	0.088666573	2.960042387	2	329	51	6465	0.604229607	0.782688766
'3-38639408-G-T'	1	0	0	15.92763884	0	331	11	6505	0	0.168815224
'5-32088875-A-T'	1	0.939639723	0.107973412	3.753948373	2	329	30	6486	0.604229607	0.460405157
'13-114469204-G-A'	1	1.05841636	0.024712168	7.162428893	1	330	13	6503	0.302114804	0.199508901
'7-48146994-C-T'	1	0	0	5.385836318	0	331	19	6497	0	0.291589932
'15-64332460-T-C'	1	0	0	13.84716442	0	331	14	6502	0	0.21485574
'19-52824977-C-G'	1	0	0	10.70951146	0	331	18	6498	0	0.276243094
'4-6864162-C-A'	1	0	0	6.139400807	0	331	11	6505	0	0.168815224
'1-15789304-G-T'	1	0	0	10.14680772	0	331	12	6504	0	0.184162063
'16-2505531-C-T'	1	0.545827747	0.013215749	3.379129797	1	330	25	6491	0.302114804	0.383670964
'11-58978608-G-A'	1	0.606772884	0.014688833	3.754929341	1	330	28	6488	0.302114804	0.429711479
'22-32211057-C-T'	1	0	0	6.886190797	0	331	12	6504	0	0.184162063
'19-44981304-T-C'	1	0	0	13.41294339	0	331	14	6502	0	0.21485574
'17-7755883-C-T'	1	0	0	8.848572428	0	331	25	6491	0	0.383670964
'12-48145714-G-A'	1	0	0	7.866765576	0	331	11	6505	0	0.168815224
'1-43205670-A-G'	1	0	0	6.771813939	0	331	13	6503	0	0.199508901
'10-70406189-G-C'	1	0	0	4.28303553	0	331	14	6502	0	0.21485574
'20-62373796-T-G'	1	0	0	4.28303553	0	331	14	6502	0	0.21485574
'2-128341722-G-A'	1	0	0	5.558862177	0	331	18	6498	0	0.276243094
'7-66483114-A-G'	1	0.592769477	0.014270636	3.716846171	1	330	24	6492	0.302114804	0.368324125
'11-61250261-C-T'	1	0	0	7.951898985	0	331	12	6504	0	0.184162063
'2-220344809-T-C'	1	0	0	4.936741287	0	331	13	6503	0	0.199508901
'3-158539799-T-A'	1	0.607026369	0.014622153	3.804853555	1	330	22	6494	0.302114804	0.337630448
'15-100271946-G-C'	1	0	0	7.707533774	0	331	13	6503	0	0.199508901
'3-23960040-T-C'	1	0	0	5.369768313	0	331	31	6485	0	0.475751995
'18-55996244-C-T'	1	0.760413636	0.018103524	4.890975595	1	330	23	6493	0.302114804	0.352977287
'22-26422651-G-A'	1	0.926675631	0.106733854	3.682042353	2	329	37	6479	0.604229607	0.567833026
'3-111831992-G-A'	1	0	0	5.882785659	0	331	10	6506	0	0.153468386
'19-8174241-C-T'	1	0.685111375	0.016513517	4.279292757	1	330	27	6489	0.302114804	0.414364641
'9-120475248-G-A'	1	0.851018012	0.098419059	3.356444427	2	329	38	6478	0.604229607	0.583179865
'11-6584746-A-G'	1	0	0	6.026796163	0	331	32	6484	0	0.491098834
'10-50105559-G-A'	1	1.05841636	0.024712168	7.162428893	1	330	13	6503	0.302114804	0.199508901
'X-127185232-C-A'	1	0	0	12.64561048	0	331	15	6501	0	0.230202578
'1-158059381-C-T'	1	0.510647023	0.01239086	3.143679673	1	330	28	6488	0.302114804	0.429711479
'1-180241084-GAGA-G'	1	0	0	20.299586	0	331	10	6506	0	0.153468386
'12-6562262-G-A'	1	0	0	9.366570876	0	331	14	6502	0	0.21485574
'7-141619152-G-A'	1	0	0	11.27453213	0	331	13	6503	0	0.199508901
'22-50217468-C-T'	1	0	0	8.91218646	0	331	19	6497	0	0.291589932
'11-123676738-G-A'	1	0	0	18.29321303	0	331	12	6504	0	0.184162063
'5-132652163-G-A'	1	0	0	4.626808291	0	331	12	6504	0	0.184162063
'8-124821254-G-A'	1	0	0	6.208883715	0	331	11	6505	0	0.168815224
'19-16860750-G-A'	1	0	0	6.533055657	0	331	30	6486	0	0.460405157
'20-30358252-C-G'	1	0	0	10.43537264	0	331	15	6501	0	0.230202578
'3-15478047-G-A'	1	0.82546509	0.095114238	3.277734207	2	329	37	6479	0.604229607	0.567833026
'14-94594327-C-A'	1	0	0	20.299586	0	331	10	6506	0	0.153468386
'7-37988611-A-G'	1	0	0	15.31065675	0	331	10	6506	0	0.153468386
'6-32942523-C-T'	1	0	0	17.16923848	0	331	12	6504	0	0.184162063
'1-169390761-C-T'	1	0.979884118	0.112679411	3.90755687	2	329	33	6483	0.604229607	0.506445672
'5-156932772-G-A'	1	1.033600812	0.118233255	4.164596212	2	329	29	6487	0.604229607	0.445058318
'1-162729634-C-T'	1	0	0	14.05635591	0	331	11	6505	0	0.168815224
'3-48677118-C-T'	1	0	0	4.797436506	0	331	20	6496	0	0.306936771
'1-237947171-G-A'	1	0.727305294	0.017441107	4.602131242	1	330	22	6494	0.302114804	0.337630448
'2-70906074-G-A'	1	0	0	8.709811541	0	331	16	6500	0	0.245549417
'20-3759905-G-A'	1	0	0	9.447414189	0	331	15	6501	0	0.230202578
'4-6303727-C-T'	1	0	0	18.33141694	0	331	11	6505	0	0.168815224
'7-96653684-G-C'	1	0	0	5.085574739	0	331	26	6490	0	0.399017802
'1-236920792-C-A'	1	0	0	11.8056738	0	331	18	6498	0	0.276243094
'5-37816112-G-A'	1	0.74321518	0.086262306	2.91058585	2	329	42	6474	0.604229607	0.644567219
'X-132160512-C-T'	1	0.80914637	0.019396938	5.108846472	1	330	29	6487	0.302114804	0.445058318
'10-12071190-A-G'	1	0	0	6.208883715	0	331	11	6505	0	0.168815224
'6-138754212-C-A'	1	0	0	10.03265476	0	331	18	6498	0	0.276243094
'17-11725244-C-T'	1	0.861341765	0.169951589	2.714838537	3	328	47	6469	0.906344411	0.721301412
'1-31532060-T-C'	1	0	0	18.33141694	0	331	11	6505	0	0.168815224
'5-136324187-A-C'	1	0	0	5.050658775	0	331	19	6497	0	0.291589932
'1-46498071-G-A'	1	0	0	5.004128112	0	331	16	6500	0	0.245549417
'4-106552118-A-G'	1	0	0	16.45373713	0	331	11	6505	0	0.168815224
'9-6250600-G-T'	1	0	0	5.86109088	0	331	12	6504	0	0.184162063
'19-11364347-G-C'	1	0	0	10.14680772	0	331	12	6504	0	0.184162063
'19-45452024-A-C'	1	0	0	9.296543283	0	331	12	6504	0	0.184162063
'2-179605815-G-A'	1	0	0	7.707533774	0	331	13	6503	0	0.199508901
'17-79768764-C-T'	1	0.537394457	0.013037047	3.310109425	1	330	28	6488	0.302114804	0.429711479
'13-72049312-G-A'	1	0	0	6.230443734	0	331	10	6506	0	0.153468386
'2-29296591-A-G'	1	0	0	15.09885813	0	331	13	6503	0	0.199508901
'14-77880323-G-T'	1	0	0	4.380177736	0	331	16	6500	0	0.245549417
'2-27293026-A-G'	1	0.750301929	0.017950301	4.774900585	1	330	21	6495	0.302114804	0.32228361
'10-73111419-C-T'	1	0	0	7.822161091	0	331	10	6506	0	0.153468386
'9-34490385-G-A'	1	0	0	18.29321303	0	331	12	6504	0	0.184162063
'19-4292702-G-A'	1	0.793356319	0.09221674	3.094918348	2	329	57	6459	0.604229607	0.874769797
'16-30390417-T-C'	1	1.037433113	0.024969216	6.489720156	1	330	30	6486	0.302114804	0.460405157
'16-88782074-T-C'	1	0.560465665	0.013639132	3.421247825	1	330	36	6480	0.302114804	0.552486188
'17-38926219-G-A'	1	0.755894061	0.088545112	2.906164606	2	329	78	6438	0.604229607	1.197053407
'1-47279954-C-T'	1	0.573677425	0.013926583	3.521816557	1	330	38	6478	0.302114804	0.583179865
'1-89726411-G-A'	1	0.542800855	0.013202274	3.317712389	1	330	35	6481	0.302114804	0.537139349
'6-10586727-G-A'	1	0.54020824	0.01312009	3.314222881	1	330	32	6484	0.302114804	0.491098834
'15-84257493-G-A'	1	0.965815944	0.023293982	6.012400639	1	330	31	6485	0.302114804	0.475751995
'11-61300476-G-C'	1	0.981296888	0.023696197	6.089089592	1	330	36	6480	0.302114804	0.552486188
'9-101907165-A-C'	1	1.022853516	0.02454607	6.443954587	1	330	27	6489	0.302114804	0.414364641
'5-16794855-G-A'	1	0.946121141	0.109142379	3.744209304	2	329	42	6474	0.604229607	0.644567219
'17-80699238-A-G'	1	1.011397691	0.115989334	4.047298418	2	329	36	6480	0.604229607	0.552486188
'11-6129082-G-A'	1	0.751458939	0.018269116	4.596623746	1	330	40	6476	0.302114804	0.613873542
'17-18243418-C-G'	1	0.877209336	0.021209881	5.432146674	1	330	39	6477	0.302114804	0.598526703
'2-169952173-G-C'	1	0.979431114	0.023522071	6.1595545	1	330	28	6488	0.302114804	0.429711479
'21-28337859-G-A'	1	1.00156209	0.023949781	6.365531815	1	330	24	6492	0.302114804	0.368324125
'4-40123586-T-A'	1	0.873131639	0.021055464	5.440498715	1	330	30	6486	0.302114804	0.460405157
'3-28454627-A-G'	1	0.951931057	0.022867555	5.983989587	1	330	28	6488	0.302114804	0.429711479
'3-128890540-T-C'	1	1.041450757	0.0248175	6.666588485	1	330	24	6492	0.302114804	0.368324125
'2-162760646-C-A'	1	0.849619549	0.02050586	5.283106276	1	330	31	6485	0.302114804	0.475751995
'5-149784717-C-T'	1	0.950463449	0.02281903	5.978139334	1	330	30	6486	0.302114804	0.460405157
'3-47448214-G-A'	1	0.988317603	0.023602893	6.300128439	1	330	23	6493	0.302114804	0.352977287
'X-75003429-C-T'	1	0.868752108	0.020990312	5.383305817	1	330	35	6481	0.302114804	0.537139349
'12-2224449-G-A'	1	0.815572621	0.019735965	5.039425187	1	330	33	6483	0.302114804	0.506445672
'14-24113634-A-G'	1	0.721791515	0.017601589	4.380622865	1	330	44	6472	0.302114804	0.675260896
'12-98926856-G-A'	1	0.831395625	0.020121162	5.134550384	1	330	35	6481	0.302114804	0.537139349
'19-45296767-G-A'	1	0.573488559	0.01409215	3.423251442	1	330	59	6457	0.302114804	0.905463475
'22-40662984-G-C'	1	1.024525406	0.024305865	6.640794065	1	330	19	6497	0.302114804	0.291589932
'7-6449591-A-G'	1	0.826302379	0.019943903	5.137638717	1	330	34	6482	0.302114804	0.521792511
'21-45949769-G-A'	1	1.001882624	0.023860146	6.427530227	1	330	22	6494	0.302114804	0.337630448
'19-8656856-G-A'	1	1.027030896	0.024410268	6.619222061	1	330	21	6495	0.302114804	0.32228361
'16-30775522-G-A'	1	0.921762498	0.022096239	5.822751602	1	330	26	6490	0.302114804	0.399017802
'4-5682993-G-A'	1	0.966724831	0.023084261	6.162572748	1	330	23	6493	0.302114804	0.352977287
'7-150932631-G-A'	1	1.041352493	0.024728657	6.72415915	1	330	21	6495	0.302114804	0.32228361
'22-46780446-C-T'	1	0.813898832	0.019633862	5.06623611	1	330	30	6486	0.302114804	0.460405157
'5-13844951-C-T'	1	1.00185399	0.023800764	6.463932551	1	330	21	6495	0.302114804	0.32228361
'17-40828478-T-TCGTCCC'	1	1.01870382	0.024120073	6.634834865	1	330	18	6498	0.302114804	0.276243094
'1-248524894-C-T'	1	0.720965003	0.017508365	4.419614071	1	330	38	6478	0.302114804	0.583179865
'9-94172507-C-T'	1	0.914888453	0.021889942	5.80546761	1	330	24	6492	0.302114804	0.368324125
'11-67186995-G-A'	1	0.743885242	0.018061313	4.559959568	1	330	38	6478	0.302114804	0.583179865
'11-67270154-G-A'	1	0.852117766	0.020505148	5.333019186	1	330	29	6487	0.302114804	0.445058318
'9-134405892-C-T'	1	0.824419371	0.019875598	5.138605552	1	330	31	6485	0.302114804	0.475751995
'15-41102900-A-C'	1	0.930600888	0.022168908	5.969405527	1	330	21	6495	0.302114804	0.32228361
'2-206592624-C-T'	1	0.897687896	0.021467208	5.702367491	1	330	24	6492	0.302114804	0.368324125
'14-24546143-C-T'	1	0.96453559	0.022895383	6.242545431	1	330	19	6497	0.302114804	0.291589932
'11-32635078-G-A'	1	0.700083275	0.017000595	4.293151056	1	330	38	6478	0.302114804	0.583179865
'2-86302253-C-T'	1	0.792714549	0.019069257	4.972122719	1	330	26	6490	0.302114804	0.399017802
'12-56075594-T-A'	1	0.988978865	0.023453608	6.4080847	1	330	21	6495	0.302114804	0.32228361
'18-23865959-A-G'	1	0.897687896	0.021467208	5.702367491	1	330	24	6492	0.302114804	0.368324125
'8-22972271-GT-G'	1	1.037333157	0.02446091	6.821664164	1	330	17	6499	0.302114804	0.260896255
'3-53267183-C-T'	1	0.877361764	0.020972887	5.585758801	1	330	22	6494	0.302114804	0.337630448
'X-107834411-C-A'	1	0.836029976	0.020108763	5.236871248	1	330	32	6484	0.302114804	0.491098834
'2-47277182-T-C'	1	1.037333157	0.02446091	6.821664164	1	330	17	6499	0.302114804	0.260896255
'15-93498721-T-C'	1	0.778669603	0.018748509	4.866364158	1	330	31	6485	0.302114804	0.475751995
'9-119382591-C-T'	1	0.822266514	0.019687025	5.212599773	1	330	23	6493	0.302114804	0.352977287
'11-111784401-G-A'	1	0.675807795	0.016399372	4.150394622	1	330	35	6481	0.302114804	0.537139349
'19-16280516-G-A'	1	0.889106205	0.021152025	5.723677274	1	330	20	6496	0.302114804	0.306936771
'3-43618366-T-C'	1	0.666340533	0.016216041	4.063749292	1	330	39	6477	0.302114804	0.598526703
'9-94485971-G-C'	1	0.909651615	0.021660636	5.84082565	1	330	21	6495	0.302114804	0.32228361
'19-58846554-A-T'	1	0.841920588	0.02018138	5.318647675	1	330	29	6487	0.302114804	0.445058318
'19-39860524-A-G'	1	0.583553218	0.014279835	3.516692657	1	330	47	6469	0.302114804	0.721301412
'2-155711813-T-C'	1	0.745894831	0.017939479	4.679978485	1	330	25	6491	0.302114804	0.383670964
'15-41796352-C-A'	1	0.759103689	0.018245695	4.768517036	1	330	25	6491	0.302114804	0.383670964
'15-27222234-G-A'	1	0.671328799	0.016285952	4.124246127	1	330	36	6480	0.302114804	0.552486188
'3-183882114-G-A'	1	0.590430643	0.014413293	3.577785317	1	330	42	6474	0.302114804	0.644567219
'8-101092400-C-T'	1	0.7259868	0.017465675	4.5519407	1	330	25	6491	0.302114804	0.383670964
'5-122515955-C-T'	1	0.586011683	0.014274587	3.569146638	1	330	38	6478	0.302114804	0.583179865
'5-76342447-T-C'	1	0.665056072	0.016085369	4.115782561	1	330	31	6485	0.302114804	0.475751995
'1-117633170-G-A'	1	0.640315982	0.01551432	3.949126192	1	330	31	6485	0.302114804	0.475751995
'19-35940721-G-T'	1	0.562707032	0.013737266	3.409650319	1	330	42	6474	0.302114804	0.644567219
'8-120638927-C-T'	1	0.706010685	0.01697039	4.43471696	1	330	25	6491	0.302114804	0.383670964
'19-55481394-C-T'	1	0.567341235	0.013794932	3.471679469	1	330	34	6482	0.302114804	0.521792511
'6-41029294-C-A'	1	1.008151984	0.116806982	3.955676665	2	329	55	6461	0.604229607	0.84407612
'19-39384148-T-A'	1	0.508592325	0.012448385	3.063581811	1	330	48	6468	0.302114804	0.73664825
'7-143807569-C-T'	1	0.948592995	0.109905088	3.7221176	2	329	58	6458	0.604229607	0.890116636
'11-19854095-C-T'	1	0.974770391	0.112684482	3.841720402	2	329	46	6470	0.604229607	0.705954573
'6-56485496-C-G'	1	0.914909596	0.106200244	3.577471423	2	329	54	6462	0.604229607	0.828729282
'1-145537513-C-A'	1	1.018195132	0.117201751	4.045386171	2	329	40	6476	0.604229607	0.613873542
'1-206658569-G-A'	1	1.026477945	0.118141096	4.078572038	2	329	41	6475	0.604229607	0.629220381
'2-238726817-A-G'	1	0.869329778	0.101098275	3.387306075	2	329	58	6458	0.604229607	0.890116636
'1-152081632-C-G'	1	0.963678895	0.111202016	3.811035036	2	329	43	6473	0.604229607	0.659914058
'5-55412572-C-T'	1	0.987887731	0.113646001	3.931467972	2	329	38	6478	0.604229607	0.583179865
'8-92374629-G-A'	1	0.882777745	0.102440944	3.453802226	2	329	52	6464	0.604229607	0.798035605
'17-26961753-C-T'	1	0.99694309	0.114812536	3.956979166	2	329	41	6475	0.604229607	0.629220381
'3-48726170-T-G'	1	0.88328781	0.102411727	3.462252031	2	329	50	6466	0.604229607	0.767341928
'10-103899659-A-G'	1	0.848845006	0.098589821	3.316594855	2	329	53	6463	0.604229607	0.813382443
'2-99949559-T-C'	1	0.830613139	0.096532005	3.24145635	2	329	54	6462	0.604229607	0.828729282
'11-211203-G-A'	1	0.899820312	0.104168901	3.536590733	2	329	48	6468	0.604229607	0.73664825
'1-241729889-G-A'	1	0.837721389	0.097257546	3.274820831	2	329	52	6464	0.604229607	0.798035605
'16-89613073-G-A'	1	0.892338607	0.103065845	3.523238612	2	329	43	6473	0.604229607	0.659914058
'2-183594621-G-C'	1	0.86905549	0.100436459	3.427442928	2	329	44	6472	0.604229607	0.675260896
'17-60030410-G-A'	1	0.982811962	0.11264615	3.937456684	2	329	38	6478	0.604229607	0.583179865
'8-110453028-C-A'	1	0.98294764	0.112645291	3.939385907	2	329	37	6479	0.604229607	0.567833026
'6-43006408-A-G'	1	1.017466868	0.116259467	4.100779974	2	329	34	6482	0.604229607	0.521792511
'3-185191408-T-C'	1	0	0	14.38971528	0	331	13	6503	0	0.199508901
'17-80430453-A-G'	1	0	0	15.30974156	0	331	13	6503	0	0.199508901
'15-75653996-G-C'	1	0	0	10.04906532	0	331	22	6494	0	0.337630448
'7-21893978-G-C'	1	0	0	11.1130539	0	331	20	6496	0	0.306936771
'12-50535840-C-A'	1	0	0	13.85185577	0	331	14	6502	0	0.21485574
'17-4844242-C-T'	1	0	0	7.697105512	0	331	21	6495	0	0.32228361
'12-106633479-G-A'	1	0	0	9.640181412	0	331	23	6493	0	0.352977287
'9-141015293-C-T'	1	0	0	19.26667347	0	331	12	6504	0	0.184162063
'19-11034207-G-A'	1	0	0	11.28802122	0	331	18	6498	0	0.276243094
'11-63069947-G-A'	1	0	0	19.26667347	0	331	12	6504	0	0.184162063
'8-144297361-G-C'	1	0	0	17.42944233	0	331	10	6506	0	0.153468386
'7-143771859-G-T'	1	0	0	12.82538044	0	331	17	6499	0	0.260896255
'4-140811578-CCTT-C'	1	0	0	23.14671048	0	331	10	6506	0	0.153468386
'14-75264874-T-C'	1	0	0	18.41490574	0	331	11	6505	0	0.168815224
'X-41416297-G-A'	1	0	0	19.6028549	0	331	11	6505	0	0.168815224
'18-28711568-G-A'	1	0	0	19.26667347	0	331	12	6504	0	0.184162063
'19-17954707-T-C'	1	0	0	11.47423232	0	331	20	6496	0	0.306936771
'17-75471802-G-C'	1	0	0	15.21486688	0	331	14	6502	0	0.21485574
'14-72055745-A-T'	1	0	0	19.26667347	0	331	12	6504	0	0.184162063
'5-130535243-C-A'	1	0	0	18.66404936	0	331	11	6505	0	0.168815224
'16-5077352-G-C'	1	0	0	12.39334451	0	331	14	6502	0	0.21485574
'11-73662133-T-A'	1	0	0	17.95799081	0	331	10	6506	0	0.153468386
'8-22785142-G-T'	1	0	0	18.2926557	0	331	11	6505	0	0.168815224
'19-12059171-G-C'	1	0	0	23.14671048	0	331	10	6506	0	0.153468386
'7-106844050-A-G'	1	0	0	11.47423232	0	331	20	6496	0	0.306936771
'19-4793227-G-A'	1	0	0	23.14671048	0	331	10	6506	0	0.153468386
'7-91659250-A-G'	1	0	0	18.95206142	0	331	12	6504	0	0.184162063
'16-57691387-G-A'	1	0	0	22.35388487	0	331	10	6506	0	0.153468386
'11-62286070-G-A'	1	0	0	23.14671048	0	331	10	6506	0	0.153468386
'3-12422948-T-C'	1	0	0	12.34571535	0	331	16	6500	0	0.245549417
'5-175777655-G-C'	1	0	0	19.26667347	0	331	12	6504	0	0.184162063
'3-52109979-C-T'	1	0	0	19.26667347	0	331	12	6504	0	0.184162063
'14-55817930-C-G'	1	0	0	8.870512463	0	331	26	6490	0	0.399017802
'22-41911428-T-C'	1	0	0	23.14671048	0	331	10	6506	0	0.153468386
'20-30617551-C-T'	1	0	0	13.62652602	0	331	13	6503	0	0.199508901
'10-3172020-C-T'	1	0	0	9.640181412	0	331	23	6493	0	0.352977287
'17-19646703-G-A'	1	0	0	18.95206142	0	331	12	6504	0	0.184162063
'6-25653678-G-T'	1	0	0	7.220209044	0	331	28	6488	0	0.429711479
'2-113885270-G-A'	1	0	0	14.82757565	0	331	13	6503	0	0.199508901
'15-93467749-C-G'	1	0	0	19.26667347	0	331	12	6504	0	0.184162063
'19-19790528-G-A'	1	0	0	21.82138391	0	331	10	6506	0	0.153468386
'5-34840840-CATAT-C'	1	0	0	9.574919032	0	331	23	6493	0	0.352977287
'11-56000501-T-C'	1	0	0	22.35388487	0	331	10	6506	0	0.153468386
'10-132915135-G-A'	1	0	0	23.14671048	0	331	10	6506	0	0.153468386
'16-57719607-G-T'	1	0	0	9.596006419	0	331	24	6492	0	0.368324125
'13-25823467-G-A'	1	0	0	18.95206142	0	331	12	6504	0	0.184162063
'4-52860750-G-A'	1	0	0	19.76248907	0	331	10	6506	0	0.153468386
'11-65409737-C-T'	1	0	0	18.95206142	0	331	12	6504	0	0.184162063
'9-15779047-C-T'	1	0	0	23.14671048	0	331	10	6506	0	0.153468386
'10-50373815-G-A'	1	0	0	9.300231922	0	331	25	6491	0	0.383670964
'17-79256117-G-A'	1	0	0	17.93731783	0	331	11	6505	0	0.168815224
'17-74081829-C-T'	1	0	0	7.452398143	0	331	28	6488	0	0.429711479
'11-83770508-G-T'	1	0	0	11.47423232	0	331	20	6496	0	0.306936771
'19-14938878-A-C'	1	0	0	8.870512463	0	331	26	6490	0	0.399017802
'19-14710890-A-G'	1	0	0	23.14671048	0	331	10	6506	0	0.153468386
'7-26251338-C-T'	1	0	0	19.26667347	0	331	12	6504	0	0.184162063
'3-51266980-C-T'	1	0	0	19.26667347	0	331	12	6504	0	0.184162063
'9-125682031-T-C'	1	0	0	8.217018382	0	331	27	6489	0	0.414364641
'21-43533693-C-T'	1	0	0	22.35388487	0	331	10	6506	0	0.153468386
'16-68260321-G-T'	1	0	0	10.55169102	0	331	18	6498	0	0.276243094
'11-60695216-G-A'	1	0	0	12.30164307	0	331	16	6500	0	0.245549417
'19-20229864-A-G'	1	0	0	11.47423232	0	331	20	6496	0	0.306936771
'4-83784534-C-A'	1	0	0	23.14671048	0	331	10	6506	0	0.153468386
'3-111632422-G-A'	1	0	0	18.95206142	0	331	12	6504	0	0.184162063
'5-169139171-A-G'	1	0	0	11.8322917	0	331	18	6498	0	0.276243094
'2-171923376-CAAG-C'	1	0	0	19.6028549	0	331	11	6505	0	0.168815224
'6-29591100-G-C'	1	0	0	14.12755993	0	331	15	6501	0	0.230202578
'3-187086359-C-A'	1	0	0	9.162126603	0	331	21	6495	0	0.32228361
'9-119976947-C-T'	1	0	0	17.95799081	0	331	10	6506	0	0.153468386
'X-37029425-C-T'	1	0	0	10.98922925	0	331	16	6500	0	0.245549417
'17-29685632-A-T'	1	0	0	23.14671048	0	331	10	6506	0	0.153468386
'1-197396685-C-A'	1	0	0	7.992824432	0	331	28	6488	0	0.429711479
'16-77325276-G-A'	1	0	0	19.26667347	0	331	12	6504	0	0.184162063
'11-47350635-G-T'	1	0	0	17.95799081	0	331	10	6506	0	0.153468386
'9-140094070-T-C'	1	0	0	11.1130539	0	331	20	6496	0	0.306936771
'2-209345821-G-A'	1	0	0	14.3968323	0	331	15	6501	0	0.230202578
'7-138794066-C-T'	1	0	0	21.63695444	0	331	10	6506	0	0.153468386
'7-127892146-A-G'	1	0	0	10.98922925	0	331	16	6500	0	0.245549417
'14-91804426-C-A'	1	0	0	11.28802122	0	331	18	6498	0	0.276243094
'1-159277709-C-T'	1	0	0	21.37656236	0	331	10	6506	0	0.153468386
'15-89173308-C-A'	1	0	0	19.26667347	0	331	12	6504	0	0.184162063
'19-58455381-C-T'	1	0	0	13.71826222	0	331	16	6500	0	0.245549417
'5-140167014-G-C'	1	0	0	23.14671048	0	331	10	6506	0	0.153468386
'8-54852220-G-A'	1	0	0	18.41490574	0	331	11	6505	0	0.168815224
'3-40231864-G-A'	1	0	0	14.38971528	0	331	13	6503	0	0.199508901
'11-36596221-C-A'	1	0	0	23.14671048	0	331	10	6506	0	0.153468386
'8-107782392-C-A'	1	0	0	12.46322454	0	331	18	6498	0	0.276243094
'10-21784720-C-T'	1	0	0	19.39113138	0	331	11	6505	0	0.168815224
'10-50227818-T-G'	1	0	0	19.17633757	0	331	10	6506	0	0.153468386
'1-204378846-G-A'	1	0	0	16.69850327	0	331	10	6506	0	0.153468386
'15-56208159-C-T'	1	0	0	11.47423232	0	331	20	6496	0	0.306936771
'14-74059041-G-A'	1	0	0	7.484093893	0	331	27	6489	0	0.414364641
'17-9604683-C-T'	1	0	0	16.81493981	0	331	11	6505	0	0.168815224
'17-48913351-C-T'	1	0	0	8.111236191	0	331	27	6489	0	0.414364641
'9-75387409-G-A'	1	0	0	23.14671048	0	331	10	6506	0	0.153468386
'19-39899216-C-T'	1	0	0	23.14671048	0	331	10	6506	0	0.153468386
'6-51612922-G-A'	1	0	0	18.95206142	0	331	12	6504	0	0.184162063
'2-239013397-G-A'	1	0	0	19.26667347	0	331	12	6504	0	0.184162063
'2-180835443-C-G'	1	0	0	8.373361881	0	331	23	6493	0	0.352977287
'8-21986647-T-C'	1	0	0	12.21988863	0	331	16	6500	0	0.245549417
'5-131995115-G-A'	1	0	0	23.14671048	0	331	10	6506	0	0.153468386
'17-45757895-G-A'	1	0	0	23.14671048	0	331	10	6506	0	0.153468386
'16-88495913-G-A'	1	0	0	19.39113138	0	331	11	6505	0	0.168815224
'15-43499550-T-G'	1	0	0	19.26667347	0	331	12	6504	0	0.184162063
'1-169349823-G-A'	1	0	0	11.90667676	0	331	14	6502	0	0.21485574
'20-58411580-C-A'	1	0	0	17.61743899	0	331	11	6505	0	0.168815224
'1-246719878-G-A'	1	0	0	19.39113138	0	331	11	6505	0	0.168815224
'22-19864694-C-T'	1	0	0	10.20725414	0	331	21	6495	0	0.32228361
'5-76028266-C-T'	1	0	0	19.26667347	0	331	12	6504	0	0.184162063
'10-111674806-G-C'	1	0	0	19.46954118	0	331	11	6505	0	0.168815224
'7-113558755-G-T'	1	0	0	13.30436601	0	331	17	6499	0	0.260896255
'7-155255100-G-A'	1	0	0	7.92979526	0	331	22	6494	0	0.337630448
'11-57099877-C-T'	1	0	0	13.30436601	0	331	17	6499	0	0.260896255
'21-19638373-T-C'	1	0	0	11.1130539	0	331	20	6496	0	0.306936771
'9-990712-T-C'	1	0	0	16.19503481	0	331	12	6504	0	0.184162063
'2-88478487-CT-C'	1	0	0	22.35388487	0	331	10	6506	0	0.153468386
'1-183195913-A-G'	1	0	0	22.35388487	0	331	10	6506	0	0.153468386
'19-11339663-C-T'	1	0	0	15.30974156	0	331	13	6503	0	0.199508901
'3-49713560-A-C'	1	0	0	19.26667347	0	331	12	6504	0	0.184162063
'5-140745985-A-G'	1	0	0	15.21486688	0	331	14	6502	0	0.21485574
'5-79031851-A-G'	1	0	0	19.26667347	0	331	12	6504	0	0.184162063
'12-56532743-TGA-T'	1	0	0	23.14671048	0	331	10	6506	0	0.153468386
'3-160037636-T-C'	1	0	0	18.95206142	0	331	12	6504	0	0.184162063
'7-1784238-C-T'	1	0	0	19.26667347	0	331	12	6504	0	0.184162063
'1-158911792-A-G'	1	0	0	7.708424608	0	331	28	6488	0	0.429711479
'X-63413082-C-T'	1	0	0	22.35388487	0	331	10	6506	0	0.153468386
'20-37632498-C-G'	1	0	0	19.26667347	0	331	12	6504	0	0.184162063
'16-88499792-G-A'	1	0	0	19.26667347	0	331	12	6504	0	0.184162063
'1-29064190-C-G'	1	0	0	18.39432521	0	331	11	6505	0	0.168815224
'19-58601645-C-T'	1	0	0	14.38971528	0	331	13	6503	0	0.199508901
'2-43783690-G-A'	1	0	0	19.6028549	0	331	11	6505	0	0.168815224
'10-106074895-C-T'	1	0	0	10.55169102	0	331	18	6498	0	0.276243094
'18-21364089-G-A'	1	0	0	11.08657442	0	331	19	6497	0	0.291589932
'3-178952143-A-G'	1	0	0	23.14671048	0	331	10	6506	0	0.153468386
'6-146239297-C-T'	1	0	0	17.0734623	0	331	13	6503	0	0.199508901
'15-41071468-G-A'	1	0	0	23.14671048	0	331	10	6506	0	0.153468386
'11-67265687-C-T'	1	0	0	18.95206142	0	331	12	6504	0	0.184162063
'8-39022330-C-T'	1	0	0	19.26667347	0	331	12	6504	0	0.184162063
'1-205272732-G-A'	1	0	0	23.14671048	0	331	10	6506	0	0.153468386
'11-95826041-G-A'	1	0	0	18.95206142	0	331	12	6504	0	0.184162063
'15-41192768-C-T'	1	0	0	19.76248907	0	331	10	6506	0	0.153468386
'12-2794967-G-A'	1	0	0	11.66928682	0	331	19	6497	0	0.291589932
'8-39581343-GT-G'	1	0	0	23.14671048	0	331	10	6506	0	0.153468386
'1-57399068-T-C'	1	0	0	19.87285541	0	331	11	6505	0	0.168815224
'17-76083028-C-T'	1	0	0	18.95206142	0	331	12	6504	0	0.184162063
'7-99091152-T-C'	1	0	0	13.71826222	0	331	16	6500	0	0.245549417
'21-44182247-G-A'	1	0	0	5.557112182	0	331	30	6486	0	0.460405157
'5-127641615-T-C'	1	0	0	13.58718396	0	331	14	6502	0	0.21485574
'6-43155011-T-C'	1	0	0	23.14671048	0	331	10	6506	0	0.153468386
'2-210559819-A-G'	1	0	0	23.14671048	0	331	10	6506	0	0.153468386
'19-44223990-G-A'	1	0	0	9.300231922	0	331	25	6491	0	0.383670964
'9-140157570-C-T'	1	0	0	9.300231922	0	331	25	6491	0	0.383670964
'20-23433349-C-T'	1	0	0	19.6028549	0	331	11	6505	0	0.168815224
'2-25470960-G-A'	1	0	0	11.42063152	0	331	19	6497	0	0.291589932
'19-11557093-G-A'	1	0	0	19.26667347	0	331	12	6504	0	0.184162063
'13-101315340-C-T'	1	0	0	23.14671048	0	331	10	6506	0	0.153468386
'1-159858265-G-A'	1	0	0	23.14671048	0	331	10	6506	0	0.153468386
'14-103371710-C-T'	1	0	0	19.26667347	0	331	12	6504	0	0.184162063
'15-45411377-G-C'	1	0	0	15.81498734	0	331	13	6503	0	0.199508901
'17-74936836-C-T'	1	0	0	23.14671048	0	331	10	6506	0	0.153468386
'5-170380603-C-T'	1	0	0	23.14671048	0	331	10	6506	0	0.153468386
'18-29617214-C-T'	1	0	0	11.66928682	0	331	19	6497	0	0.291589932
'22-43529158-C-T'	1	0	0	19.17633757	0	331	10	6506	0	0.153468386
'6-33283594-G-A'	1	0	0	22.35388487	0	331	10	6506	0	0.153468386
'16-15188018-C-T'	1	0	0	15.99424026	0	331	11	6505	0	0.168815224
'7-107696438-T-C'	1	0	0	19.26667347	0	331	12	6504	0	0.184162063
'1-156737791-G-A'	1	0	0	16.87346885	0	331	10	6506	0	0.153468386
'15-93552494-C-T'	1	0	0	19.26667347	0	331	12	6504	0	0.184162063
'14-74413037-T-C'	1	0	0	10.05513935	0	331	22	6494	0	0.337630448
'16-87678630-C-T'	1	0	0	11.00377144	0	331	20	6496	0	0.306936771
'6-160113703-C-T'	1	0	0	18.39432521	0	331	11	6505	0	0.168815224
'10-92680025-A-G'	1	0	0	23.14671048	0	331	10	6506	0	0.153468386
'4-154624986-G-A'	1	0	0	15.21486688	0	331	14	6502	0	0.21485574
'11-6578709-G-A'	1	0	0	17.93731783	0	331	11	6505	0	0.168815224
'3-38101313-G-A'	1	0	0	19.46954118	0	331	11	6505	0	0.168815224
'22-50658167-C-T'	1	0	0	11.66928682	0	331	19	6497	0	0.291589932
'12-113543542-A-G'	1	0	0	8.586957973	0	331	22	6494	0	0.337630448
'3-124153250-G-A'	1	0	0	15.33914323	0	331	12	6504	0	0.184162063
'3-196675345-G-A'	1	0	0	17.97193581	0	331	12	6504	0	0.184162063
'21-45953767-C-T'	1	0	0	15.3377014	0	331	10	6506	0	0.153468386
'21-33690022-G-A'	1	0	0	11.66928682	0	331	19	6497	0	0.291589932
'15-48056050-G-A'	1	0	0	18.2926557	0	331	11	6505	0	0.168815224
'19-37975607-T-C'	1	0	0	17.95799081	0	331	10	6506	0	0.153468386
'3-16640068-G-C'	1	0	0	17.95799081	0	331	10	6506	0	0.153468386
'5-127685088-G-A'	1	0	0	19.87285541	0	331	11	6505	0	0.168815224
'15-75631375-C-T'	1	0	0	19.87285541	0	331	11	6505	0	0.168815224
'9-116930447-G-A'	1	0	0	18.95206142	0	331	12	6504	0	0.184162063
'19-39868221-G-A'	1	0	0	23.14671048	0	331	10	6506	0	0.153468386
'6-133834093-G-T'	1	0	0	19.26667347	0	331	12	6504	0	0.184162063
'9-116931562-G-C'	1	0	0	19.6028549	0	331	11	6505	0	0.168815224
'19-51274510-T-C'	1	0	0	19.26667347	0	331	12	6504	0	0.184162063
'8-144462240-G-A'	1	0	0	14.71570681	0	331	14	6502	0	0.21485574
'17-57288479-G-A'	1	0	0	8.870512463	0	331	26	6490	0	0.399017802
'1-9073680-C-T'	1	0	0	11.1130539	0	331	20	6496	0	0.306936771
'3-134322843-C-T'	1	0	0	23.14671048	0	331	10	6506	0	0.153468386
'1-169446561-C-T'	1	0	0	11.90667676	0	331	14	6502	0	0.21485574
'4-79421050-G-A'	1	0	0	11.96727287	0	331	18	6498	0	0.276243094
'7-50513244-A-G'	1	0	0	19.26667347	0	331	12	6504	0	0.184162063
'9-75773649-G-T'	1	0	0	5.205117571	0	331	34	6482	0	0.521792511
'7-142637601-T-C'	1	0	0	7.708424608	0	331	28	6488	0	0.429711479
'2-28764572-A-C'	1	0	0	9.640181412	0	331	23	6493	0	0.352977287
'8-10465449-G-A'	1	0	0	18.39432521	0	331	11	6505	0	0.168815224
'15-77907241-G-A'	1	0	0	18.95206142	0	331	12	6504	0	0.184162063
'10-70967610-A-G'	1	0	0	23.14671048	0	331	10	6506	0	0.153468386
'3-141497700-A-G'	1	0	0	19.26667347	0	331	12	6504	0	0.184162063
'9-37745102-G-A'	1	0	0	7.432768528	0	331	30	6486	0	0.460405157
'19-758319-C-T'	1	0	0	11.47423232	0	331	20	6496	0	0.306936771
'11-56409669-C-T'	1	0	0	9.300231922	0	331	25	6491	0	0.383670964
'1-7895966-C-T'	1	0	0	9.952072954	0	331	20	6496	0	0.306936771
'15-69728976-T-C'	1	0	0	10.05538704	0	331	18	6498	0	0.276243094
'6-4041016-C-A'	1	0	0	23.14671048	0	331	10	6506	0	0.153468386
'20-23066752-C-G'	1	0	0	19.26667347	0	331	12	6504	0	0.184162063
'3-129292445-C-T'	1	0	0	23.14671048	0	331	10	6506	0	0.153468386
'1-26314810-G-A'	1	0	0	11.66928682	0	331	19	6497	0	0.291589932
'13-99358478-G-A'	1	0	0	19.6028549	0	331	11	6505	0	0.168815224
'8-9623278-A-G'	1	0	0	9.300231922	0	331	25	6491	0	0.383670964
'10-127540897-G-A'	1	0	0	18.2926557	0	331	11	6505	0	0.168815224
'19-8996341-T-C'	1	0	0	10.9342346	0	331	19	6497	0	0.291589932
'X-140996360-G-A'	1	0	0	18.39432521	0	331	11	6505	0	0.168815224
'17-7606088-C-T'	1	0	0	23.14671048	0	331	10	6506	0	0.153468386
'3-53922492-C-T'	1	0	0	23.14671048	0	331	10	6506	0	0.153468386
'12-6682268-G-A'	1	0	0	19.39113138	0	331	11	6505	0	0.168815224
'17-73727009-G-A'	1	0	0	15.99715389	0	331	12	6504	0	0.184162063
'2-10729216-T-C'	1	0	0	8.246677243	0	331	28	6488	0	0.429711479
'9-33472073-CCTT-C'	1	0	0	23.14671048	0	331	10	6506	0	0.153468386
'19-15483751-C-G'	1	0	0	23.14671048	0	331	10	6506	0	0.153468386
'8-70744582-G-A'	1	0	0	17.93731783	0	331	11	6505	0	0.168815224
'17-18051861-C-T'	1	0	0	7.683340814	0	331	25	6491	0	0.383670964
'19-48725062-C-T'	1	0	0	10.57464174	0	331	18	6498	0	0.276243094
'14-45658333-A-G'	1	0	0	19.26667347	0	331	12	6504	0	0.184162063
'11-5529987-C-T'	1	0	0	23.14671048	0	331	10	6506	0	0.153468386
'15-55838485-A-G'	1	0	0	19.26667347	0	331	12	6504	0	0.184162063
'7-138341230-G-A'	1	0	0	17.93731783	0	331	11	6505	0	0.168815224
'19-38056088-G-A'	1	0	0	4.471606898	0	331	23	6493	0	0.352977287
'5-79030258-G-A'	1	0	0	6.307815879	0	331	13	6503	0	0.199508901
'16-27460454-G-A'	1	0	0	6.307815879	0	331	13	6503	0	0.199508901
'17-79943415-G-A'	1	0	0	5.223902847	0	331	18	6498	0	0.276243094
'15-63421686-A-T'	1	0	0	6.572145392	0	331	13	6503	0	0.199508901
'X-15544185-C-T'	1	0	0	6.307815879	0	331	13	6503	0	0.199508901
'9-110068884-G-A'	1	0.82254706	0.019946339	5.059006119	1	330	36	6480	0.302114804	0.552486188
'X-101141609-T-C'	1	0	0	6.072222565	0	331	15	6501	0	0.230202578
'15-67793009-A-C'	1	0	0	6.307815879	0	331	13	6503	0	0.199508901
'15-43022806-G-A'	1	0	0	5.529395732	0	331	16	6500	0	0.245549417
'2-44571084-T-C'	1	0	0	5.906957098	0	331	15	6501	0	0.230202578
'19-40877595-G-A'	1	0	0	5.371845719	0	331	17	6499	0	0.260896255
'12-64174904-C-T'	1	0	0	7.08014837	0	331	11	6505	0	0.168815224
'1-43621956-G-A'	1	0	0	7.08014837	0	331	11	6505	0	0.168815224
'9-104171845-C-G'	1	0	0	4.496514095	0	331	27	6489	0	0.414364641
'10-28149593-G-A'	1	0	0	7.08014837	0	331	11	6505	0	0.168815224
'10-101122084-C-T'	1	0	0	4.599670122	0	331	23	6493	0	0.352977287
'19-1122146-C-G'	1	0	0	5.284651383	0	331	17	6499	0	0.260896255
'19-56206102-G-A'	1	0	0	4.312863114	0	331	24	6492	0	0.368324125
'19-13041054-C-T'	1	0	0	4.320948686	0	331	24	6492	0	0.368324125
'7-100226902-C-T'	1	0	0	5.284651383	0	331	17	6499	0	0.260896255
'19-50657969-G-A'	1	0	0	4.108618868	0	331	26	6490	0	0.399017802
'5-491936-G-A'	1	0	0	5.134695324	0	331	17	6499	0	0.260896255
'1-156100408-C-T'	1	0	0	6.220289936	0	331	14	6502	0	0.21485574
'11-73675962-T-G'	1	0	0	7.08014837	0	331	11	6505	0	0.168815224
'11-582056-G-A'	1	0	0	5.216363642	0	331	20	6496	0	0.306936771
'4-10105567-A-G'	1	0.956383313	0.023070875	5.94874335	1	330	35	6481	0.302114804	0.537139349
'7-4874610-C-T'	1	0	0	4.85978871	0	331	23	6493	0	0.352977287
'20-62326874-G-A'	1	0.885624422	0.021401458	5.492187127	1	330	33	6483	0.302114804	0.506445672
'12-15776164-A-C'	1	0.788409939	0.018766348	5.0736556	1	330	19	6497	0.302114804	0.291589932
'10-11894195-G-A'	1	0.926523379	0.107797887	3.607952752	2	329	59	6457	0.604229607	0.905463475
'13-31318249-C-T'	1	0.968776588	0.112439623	3.790452898	2	329	57	6459	0.604229607	0.874769797
'2-95691596-C-T'	1	0.788409939	0.018766348	5.0736556	1	330	19	6497	0.302114804	0.291589932
'12-18719887-C-T'	1	0.691177729	0.016639989	4.325260055	1	330	26	6490	0.302114804	0.399017802
'2-163081036-A-G'	1	0.609427413	0.014786093	3.747087976	1	330	32	6484	0.302114804	0.491098834
'4-6303849-A-T'	1	0.637134902	0.015431232	3.931956731	1	330	32	6484	0.302114804	0.491098834
'9-130712813-G-A'	1	0.706010685	0.01697039	4.43471696	1	330	25	6491	0.302114804	0.383670964
'1-24669464-C-T'	1	0.788409939	0.018766348	5.0736556	1	330	19	6497	0.302114804	0.291589932
'2-103040702-A-G'	1	0.524046969	0.012826881	3.156076383	1	330	47	6469	0.302114804	0.721301412
'17-8093324-C-G'	1	0.788409939	0.018766348	5.0736556	1	330	19	6497	0.302114804	0.291589932
'12-111317855-T-C'	1	0.55769051	0.013599994	3.388165001	1	330	39	6477	0.302114804	0.598526703
'1-39384826-A-G'	1	0.829635347	0.097058844	3.197575018	2	329	75	6441	0.604229607	1.151012891
'10-90682949-G-T'	1	0	0	9.113974259	0	331	10	6506	0	0.153468386
'12-54117448-G-A'	1	0	0	9.172154338	0	331	11	6505	0	0.168815224
'3-1363500-G-A'	1	0	0	8.873782957	0	331	10	6506	0	0.153468386
'8-132051834-G-C'	1	0	0	8.873782957	0	331	10	6506	0	0.153468386
'17-4495663-A-G'	1	0	0	6.173925744	0	331	20	6496	0	0.306936771
'7-102113188-C-T'	1	0.86348033	0.021038054	5.25265588	1	330	46	6470	0.302114804	0.705954573
'X-49070676-G-A'	1	0	0	7.159280024	0	331	15	6501	0	0.230202578
'16-57789821-C-T'	1	0	0	8.844160394	0	331	12	6504	0	0.184162063
'17-650114-G-A'	1	0	0	8.118318448	0	331	12	6504	0	0.184162063
'6-88119611-A-C'	1	0	0	9.113974259	0	331	10	6506	0	0.153468386
'10-96602691-C-T'	1	0	0	7.654169071	0	331	15	6501	0	0.230202578
'7-30102295-A-G'	1	0	0	8.118318448	0	331	12	6504	0	0.184162063
'11-6129334-C-T'	1	0	0	9.801039415	0	331	10	6506	0	0.153468386
'2-112588922-C-T'	1	0	0	8.118318448	0	331	12	6504	0	0.184162063
'7-94917894-G-A'	1	0	0	4.611916064	0	331	31	6485	0	0.475751995
'1-205538254-C-T'	1	0	0	4.425991838	0	331	28	6488	0	0.429711479
'12-66696547-G-A'	1	0	0	8.873782957	0	331	10	6506	0	0.153468386
'12-49937297-C-T'	1	0	0	9.208045162	0	331	11	6505	0	0.168815224
'3-119334905-C-T'	1	0	0	9.113974259	0	331	10	6506	0	0.153468386
'1-12064892-G-A'	1	0	0	6.15338409	0	331	16	6500	0	0.245549417
'15-44061838-C-T'	1	0	0	7.962894292	0	331	13	6503	0	0.199508901
'1-1849852-G-A'	1	0	0	6.49746353	0	331	16	6500	0	0.245549417
'19-17952209-G-A'	1	0	0	5.668111189	0	331	22	6494	0	0.337630448
'16-3487104-G-C'	1	0	0	5.445311297	0	331	24	6492	0	0.368324125
'7-939122-C-T'	1	0.978411383	0.023618311	6.082150352	1	330	33	6483	0.302114804	0.506445672
'9-140087121-T-C'	1	0	0	8.063993524	0	331	13	6503	0	0.199508901
'22-37696978-C-T'	1	0	0	4.057965739	0	331	37	6479	0	0.567833026
'16-88893122-C-T'	1	0	0	6.377049254	0	331	16	6500	0	0.245549417
'16-67763701-C-A'	1	0	0	7.945826861	0	331	14	6502	0	0.21485574
'10-104650305-G-A'	1	0	0	7.962894292	0	331	13	6503	0	0.199508901
'2-73777400-A-G'	1	0	0	4.949665911	0	331	30	6486	0	0.460405157
'17-41610577-G-T'	1	0	0	6.1437313	0	331	19	6497	0	0.291589932
'2-202400832-C-T'	1	0	0	8.915842578	0	331	11	6505	0	0.168815224
'15-38746364-T-A'	1	0	0	7.761406095	0	331	14	6502	0	0.21485574
'2-179343146-CTTTT-C'	1	0	0	9.113974259	0	331	10	6506	0	0.153468386
'2-85578987-T-C'	1	0	0	8.873782957	0	331	10	6506	0	0.153468386
'5-132098242-A-G'	1	0.991939569	0.114915616	3.892824645	2	329	54	6462	0.604229607	0.828729282
'9-100128003-C-G'	1	0.501767986	0.012288238	3.017991154	1	330	49	6467	0.302114804	0.751995089
'22-25124143-C-T'	1	0.547453741	0.013344561	3.328489061	1	330	39	6477	0.302114804	0.598526703
'11-67395679-G-A'	1	0.688519039	0.016634107	4.272364788	1	330	29	6487	0.302114804	0.445058318
'1-150470019-A-G'	1	0.801962616	0.019162098	5.108396339	1	330	23	6493	0.302114804	0.352977287
'11-128807650-G-GC'	1	0.517862057	0.012713106	3.097258384	1	330	55	6461	0.302114804	0.84407612
'11-128807653-T-G'	1	0.517862057	0.012713106	3.097258384	1	330	55	6461	0.302114804	0.84407612
'17-46002394-C-A'	1	0.597217386	0.014550574	3.63597685	1	330	39	6477	0.302114804	0.598526703
'6-90660289-G-C'	1	0.735623055	0.017696609	4.610656342	1	330	26	6490	0.302114804	0.399017802
'7-40498796-C-T'	1	0.798239738	0.019083817	5.077131532	1	330	24	6492	0.302114804	0.368324125
'16-49671101-G-A'	1	0.683037169	0.016506284	4.236925265	1	330	29	6487	0.302114804	0.445058318
'9-131071856-C-G'	1	0.527914529	0.01292486	3.178573287	1	330	47	6469	0.302114804	0.721301412
'8-131072829-T-C'	1	0.720511935	0.017358078	4.500607803	1	330	27	6489	0.302114804	0.414364641
'9-130829254-C-T'	1	0.663720064	0.016077394	4.092934874	1	330	32	6484	0.302114804	0.491098834
'7-151859751-G-A'	1	0.569256572	0.013901736	3.447063772	1	330	44	6472	0.302114804	0.675260896
'8-100904243-G-A'	1	0	0	5.180892686	0	331	16	6500	0	0.245549417
'1-203452996-G-A'	1	0	0	5.099895198	0	331	16	6500	0	0.245549417
'1-3677854-C-T'	1	0	0	4.837516962	0	331	18	6498	0	0.276243094
'14-100795375-C-T'	1	0	0	5.965891319	0	331	14	6502	0	0.21485574
'9-140002923-C-T'	1	0.976669647	0.023442877	6.147743832	1	330	28	6488	0.302114804	0.429711479
'12-124907059-G-A'	1	0	0	5.92730931	0	331	14	6502	0	0.21485574
'1-159856388-C-T'	1	0	0	4.534463155	0	331	22	6494	0	0.337630448
'17-72846007-G-A'	1	0	0	4.977214748	0	331	17	6499	0	0.260896255
'9-22006147-C-T'	1	0	0	5.597200965	0	331	14	6502	0	0.21485574
'4-177114198-A-G'	1	0	0	6.14566194	0	331	13	6503	0	0.199508901
'2-15770209-C-T'	1	0	0	4.387475935	0	331	26	6490	0	0.399017802
'8-41832227-G-A'	1	0	0	6.316555976	0	331	12	6504	0	0.184162063
'8-124335225-A-G'	1	0	0	5.486631988	0	331	14	6502	0	0.21485574
'3-3888152-C-T'	1	0.77832578	0.018925123	4.75599898	1	330	39	6477	0.302114804	0.598526703
'15-63889941-A-G'	1	0	0	4.837516962	0	331	18	6498	0	0.276243094
'4-123167847-T-C'	1	0	0	5.354010347	0	331	16	6500	0	0.245549417
'X-117677501-C-G'	1	0	0	5.486631988	0	331	14	6502	0	0.21485574
'X-23018493-G-T'	1	0	0	5.354010347	0	331	16	6500	0	0.245549417
'8-143425506-C-T'	1	0	0	4.759583265	0	331	20	6496	0	0.306936771
'15-66621382-G-A'	1	0.836266101	0.09705267	3.271875053	2	329	51	6465	0.604229607	0.782688766
'19-39914002-G-A'	1	0.84038142	0.097519799	3.288685528	2	329	51	6465	0.604229607	0.782688766
'1-209783222-G-C'	1	0	0	8.076696089	0	331	11	6505	0	0.168815224
'1-94490533-C-T'	1	0	0	7.539794918	0	331	13	6503	0	0.199508901
'17-42089387-G-A'	1	0	0	7.698572156	0	331	11	6505	0	0.168815224
'16-23721860-G-A'	1	0	0	6.571907865	0	331	14	6502	0	0.21485574
'11-62434355-G-A'	1	0	0	7.583854797	0	331	12	6504	0	0.184162063
'9-139694455-TGG-AGC'	1	0	0	7.227687906	0	331	12	6504	0	0.184162063
'10-94834752-G-T'	1	0	0	5.885261001	0	331	18	6498	0	0.276243094
'2-24345324-C-T'	1	0	0	4.43036455	0	331	27	6489	0	0.414364641
'17-8161481-G-A'	1	0	0	7.583854797	0	331	12	6504	0	0.184162063
'7-150439838-T-C'	1	0	0	5.417708215	0	331	19	6497	0	0.291589932
'1-177905488-A-T'	1	0	0	7.227687906	0	331	12	6504	0	0.184162063
'5-1293767-G-A'	1	0	0	5.533557225	0	331	20	6496	0	0.306936771
'19-4816829-C-T'	1	0	0	8.076696089	0	331	11	6505	0	0.168815224
'2-116598397-C-A'	1	0	0	6.37756871	0	331	19	6497	0	0.291589932
'1-212220719-A-G'	1	0	0	8.076696089	0	331	11	6505	0	0.168815224
'10-118434493-G-A'	1	0	0	7.472698507	0	331	14	6502	0	0.21485574
'6-160998312-C-A'	1	0	0	6.348152522	0	331	15	6501	0	0.230202578
'1-242023882-G-A'	1	0	0	5.603508876	0	331	20	6496	0	0.306936771
'12-117768154-C-T'	1	0	0	7.984012192	0	331	13	6503	0	0.199508901
'19-51840622-G-A'	1	0	0	6.031039244	0	331	16	6500	0	0.245549417
'2-179596269-G-A'	1	0	0	8.682628633	0	331	10	6506	0	0.153468386
'1-12318079-G-A'	1	0	0	6.470811691	0	331	15	6501	0	0.230202578
'1-157739773-G-A'	1	1.04111618	0.025041486	6.523816381	1	330	31	6485	0.302114804	0.475751995
'2-55490989-G-A'	1	0	0	6.882520364	0	331	15	6501	0	0.230202578
'19-54779806-C-T'	1	0	0	7.583854797	0	331	12	6504	0	0.184162063
'7-150761715-G-A'	1	0	0	8.076696089	0	331	11	6505	0	0.168815224
'12-49981514-C-G'	1	0	0	6.594177165	0	331	14	6502	0	0.21485574
'2-21238323-G-A'	1	0	0	7.698572156	0	331	11	6505	0	0.168815224
'9-35706007-A-G'	1	0	0	5.1402685	0	331	24	6492	0	0.368324125
'20-61917442-A-G'	1	0	0	6.882520364	0	331	15	6501	0	0.230202578
'3-48628920-C-T'	1	0	0	7.583854797	0	331	12	6504	0	0.184162063
'12-18715827-G-A'	1	0	0	4.996058576	0	331	22	6494	0	0.337630448
'21-28216862-C-A'	1	0	0	6.457413476	0	331	16	6500	0	0.245549417
'3-100438892-G-T'	1	0	0	7.698572156	0	331	11	6505	0	0.168815224
'8-37690601-G-A'	1	0	0	8.682628633	0	331	10	6506	0	0.153468386
'13-25744072-C-T'	1	0	0	5.885261001	0	331	18	6498	0	0.276243094
'4-16008270-C-T'	1	0	0	7.227687906	0	331	12	6504	0	0.184162063
'1-17296792-C-T'	1	0.727552546	0.017577066	4.514265684	1	330	30	6486	0.302114804	0.460405157
'1-67148009-G-A'	1	0.683150783	0.016582983	4.190632707	1	330	36	6480	0.302114804	0.552486188
'6-50696940-A-G'	1	0.571105887	0.013984731	3.435938444	1	330	51	6465	0.302114804	0.782688766
'19-39071087-C-T'	1	0.866246726	0.020671223	5.532594173	1	330	24	6492	0.302114804	0.368324125
'9-115812140-G-T'	1	0.719984694	0.017410568	4.457124614	1	330	32	6484	0.302114804	0.491098834
'5-174948943-C-T'	1	0.799752959	0.019216776	5.02232598	1	330	29	6487	0.302114804	0.445058318
'14-105239367-G-A'	1	0.675807795	0.016399372	4.150394622	1	330	35	6481	0.302114804	0.537139349
'22-50905074-G-A'	1	0.855647108	0.020417979	5.467946626	1	330	21	6495	0.302114804	0.32228361
'16-3779612-G-C'	1	0.637288783	0.015526582	3.876408857	1	330	41	6475	0.302114804	0.629220381
'19-7676901-C-A'	1	0.70601804	0.017082508	4.365708362	1	330	31	6485	0.302114804	0.475751995
'12-101603543-G-A'	1	0.568800063	0.013921823	3.42588023	1	330	47	6469	0.302114804	0.721301412
'5-139940230-G-A'	1	0.73625103	0.01779084	4.563924849	1	330	32	6484	0.302114804	0.491098834
'16-55562359-G-A'	1	0.686672911	0.016609212	4.252566815	1	330	30	6486	0.302114804	0.460405157
'16-2367764-T-A'	1	0.835642162	0.019990333	5.306716578	1	330	23	6493	0.302114804	0.352977287
'3-149048166-T-C'	1	0.757714848	0.018260988	4.727794049	1	330	28	6488	0.302114804	0.429711479
'4-55592059-A-G'	1	0.716324092	0.01734185	4.420809554	1	330	34	6482	0.302114804	0.521792511
'11-60107377-G-A'	1	0.65906291	0.015970703	4.063878213	1	330	32	6484	0.302114804	0.491098834
'20-19654276-C-G'	1	0.729732804	0.017636663	4.522255804	1	330	31	6485	0.302114804	0.475751995
'16-27353479-C-T'	1	0.573222997	0.013829474	3.573771175	1	330	26	6490	0.302114804	0.399017802
'3-39225585-C-T'	1	0.573222997	0.013829474	3.573771175	1	330	26	6490	0.302114804	0.399017802
'11-9597486-G-T'	1	0.573222997	0.013829474	3.573771175	1	330	26	6490	0.302114804	0.399017802
'17-65336989-G-T'	1	0.508200013	0.012368077	3.101828666	1	330	39	6477	0.302114804	0.598526703
'8-21550838-C-T'	1	0.573222997	0.013829474	3.573771175	1	330	26	6490	0.302114804	0.399017802
'2-220115512-T-C'	1	0.815989123	0.09505697	3.169152142	2	329	63	6453	0.604229607	0.966850829
'11-51515985-T-A'	1	0.796533317	0.092732501	3.098520835	2	329	58	6458	0.604229607	0.890116636
'1-248039789-T-C'	1	0.821301348	0.095455688	3.204992517	2	329	54	6462	0.604229607	0.828729282
'17-41610270-A-T'	1	0.573222997	0.013829474	3.573771175	1	330	26	6490	0.302114804	0.399017802
'10-50178250-T-C'	1	0.527254941	0.01280041	3.237175007	1	330	35	6481	0.302114804	0.537139349
'3-39229011-C-T'	1	0.573222997	0.013829474	3.573771175	1	330	26	6490	0.302114804	0.399017802
'6-46604145-G-C'	1	0.748451266	0.017858917	4.788201385	1	330	20	6496	0.302114804	0.306936771
'12-22440170-A-G'	1	0.614448212	0.014893919	3.784935865	1	330	32	6484	0.302114804	0.491098834
'1-39763365-G-T'	1	0.579728735	0.014104234	3.540430457	1	330	39	6477	0.302114804	0.598526703
'X-151138745-C-T'	1	0.748451266	0.017858917	4.788201385	1	330	20	6496	0.302114804	0.306936771
'6-42073603-G-A'	1	0.682512203	0.016415685	4.281227674	1	330	25	6491	0.302114804	0.383670964
'19-49376683-A-G'	1	0.682021221	0.016409895	4.273280522	1	330	27	6489	0.302114804	0.414364641
'3-127642561-A-C'	1	0.530527847	0.012936182	3.225763547	1	330	38	6478	0.302114804	0.583179865
'7-4218155-G-A'	1	0.633002185	0.015301427	3.9263428	1	330	28	6488	0.302114804	0.429711479
'1-205628616-C-T'	1	0.748451266	0.017858917	4.788201385	1	330	20	6496	0.302114804	0.306936771
'11-118347654-A-G'	1	0.512296078	0.012535491	3.08773558	1	330	45	6471	0.302114804	0.690607735
'7-92985347-T-C'	1	0.6908967	0.016606266	4.340045286	1	330	26	6490	0.302114804	0.399017802
'2-111428136-C-T'	1	0.812562753	0.094360635	3.175550599	2	329	52	6464	0.604229607	0.798035605
'15-62207911-A-G'	1	0.809790306	0.094196837	3.153526008	2	329	60	6456	0.604229607	0.920810313
'5-140745634-T-C'	1	0.787336204	0.018952913	4.926809256	1	330	27	6489	0.302114804	0.414364641
'11-65714900-GGGA-G'	1	0.774320733	0.018649629	4.840279837	1	330	27	6489	0.302114804	0.414364641
'5-140203463-C-A'	1	0.853404308	0.020421932	5.415353799	1	330	23	6493	0.302114804	0.352977287
'12-56087068-C-T'	1	0.921919403	0.021907306	5.953237333	1	330	19	6497	0.302114804	0.291589932
'20-50769016-G-C'	1	0.88285301	0.021093173	5.620000498	1	330	25	6491	0.302114804	0.383670964
'17-29161517-G-A'	1	0.906122925	0.021570134	5.824947704	1	330	20	6496	0.302114804	0.306936771
'6-111583510-C-T'	1	0.78457361	0.018875641	4.917785476	1	330	26	6490	0.302114804	0.399017802
'11-46726747-G-A'	1	0.98651207	0.0233094	6.455828571	1	330	18	6498	0.302114804	0.276243094
'9-101817602-G-A'	1	0.695040769	0.016876029	4.261453648	1	330	36	6480	0.302114804	0.552486188
'5-168093525-C-T'	1	0.988238272	0.023337188	6.478536529	1	330	17	6499	0.302114804	0.260896255
'6-30551426-C-T'	1	0.765320685	0.01845771	4.767698762	1	330	36	6480	0.302114804	0.552486188
'13-51825839-C-T'	1	0.903205517	0.021517897	5.792788516	1	330	21	6495	0.302114804	0.32228361
'19-48305578-TGGGCCTGGGATTGGGCCTGGGATC-T'	1	0.974018226	0.023046087	6.351529758	1	330	19	6497	0.302114804	0.291589932
'1-149902342-C-T'	1	0.700785492	0.016985483	4.315400128	1	330	33	6483	0.302114804	0.506445672
'2-120078770-TAAAGGGATATCTACAA-T'	1	1.017289757	0.023958514	6.711507423	1	330	17	6499	0.302114804	0.260896255
'16-74496013-G-A'	1	0.777196372	0.01873871	4.843389732	1	330	29	6487	0.302114804	0.445058318
'5-150726870-GTCT-G'	1	0.853404308	0.020421932	5.415353799	1	330	23	6493	0.302114804	0.352977287
'8-68028252-C-G'	1	0.819017082	0.019660801	5.158681181	1	330	25	6491	0.302114804	0.383670964
'1-47028362-C-T'	1	0.730106071	0.017669328	4.510915369	1	330	32	6484	0.302114804	0.491098834
'14-105414852-A-C'	1	0.711170278	0.017250497	4.369396377	1	330	36	6480	0.302114804	0.552486188
'17-39535305-G-A'	1	0.788960591	0.018961436	4.958949558	1	330	25	6491	0.302114804	0.383670964
'12-15731798-G-A'	1	0.596588956	0.014372217	3.731851611	1	330	25	6491	0.302114804	0.383670964
'22-26937139-C-T'	1	0.51656017	0.012572144	3.152698331	1	330	37	6479	0.302114804	0.567833026
'1-158368356-A-G'	1	0.81119222	0.09457099	3.146546215	2	329	64	6452	0.604229607	0.982197667
'2-179253796-G-C'	1	0.596588956	0.014372217	3.731851611	1	330	25	6491	0.302114804	0.383670964
'12-53167416-C-A'	1	0.596588956	0.014372217	3.731851611	1	330	25	6491	0.302114804	0.383670964
'1-46501270-C-T'	1	0.552033268	0.01337937	3.402569912	1	330	33	6483	0.302114804	0.506445672
'3-15807793-G-A'	1	0.969055108	0.111762279	3.836518229	2	329	42	6474	0.604229607	0.644567219
'1-211654619-G-A'	1	0.596588956	0.014372217	3.731851611	1	330	25	6491	0.302114804	0.383670964
'19-50957600-T-C'	1	0.596588956	0.014372217	3.731851611	1	330	25	6491	0.302114804	0.383670964
'8-113841971-A-G'	1	0	0	7.850887392	0	331	15	6501	0	0.230202578
'17-79771503-G-C'	1	0	0	4.59325855	0	331	34	6482	0	0.521792511
'6-43127577-C-G'	1	0.626455188	0.01508903	3.919045383	1	330	26	6490	0.302114804	0.399017802
'12-102190521-C-T'	1	0.554208696	0.013445269	3.40815775	1	330	32	6484	0.302114804	0.491098834
'6-31604620-T-C'	1	0	0	10.14220138	0	331	18	6498	0	0.276243094
'21-45978180-G-C'	1	0	0	10.89520724	0	331	10	6506	0	0.153468386
'15-52672036-C-T'	1	0	0	9.804251866	0	331	16	6500	0	0.245549417
'12-110342573-A-T'	1	0	0	15.17685823	0	331	12	6504	0	0.184162063
'11-47681728-C-T'	1	1.003945534	0.024152466	6.287779042	1	330	31	6485	0.302114804	0.475751995
'17-72366663-GC-G'	1	0	0	5.094863226	0	331	15	6501	0	0.230202578
'2-187529356-C-G'	1	0	0	12.47128639	0	331	16	6500	0	0.245549417
'19-30477200-C-T'	1	0	0	14.1979263	0	331	13	6503	0	0.199508901
'3-188925207-G-C'	1	0	0	4.469900988	0	331	31	6485	0	0.475751995
'10-35930010-G-C'	1	0.808546596	0.019253356	5.195653884	1	330	20	6496	0.302114804	0.306936771
'7-80103614-C-G'	1	0	0	7.245902038	0	331	18	6498	0	0.276243094
'18-2925284-G-A'	1	0	0	6.561354543	0	331	21	6495	0	0.32228361
'3-48716088-G-T'	1	0.805321185	0.019470136	4.986750523	1	330	32	6484	0.302114804	0.491098834
'3-48336219-C-T'	1	0	0	4.490503414	0	331	17	6499	0	0.260896255
'10-88459050-G-A'	1	0	0	9.523941163	0	331	16	6500	0	0.245549417
'15-43641232-G-A'	1	1.009392918	0.02403178	6.478558455	1	330	22	6494	0.302114804	0.337630448
'5-140264120-C-G'	1	0	0	15.77290107	0	331	10	6506	0	0.153468386
'4-170641112-G-A'	1	0	0	7.290666582	0	331	14	6502	0	0.21485574
'2-237233400-A-G'	1	0	0	12.44529699	0	331	12	6504	0	0.184162063
'3-130743427-G-T'	1	0	0	7.745245197	0	331	27	6489	0	0.414364641
'1-39895535-G-A'	1	0	0	12.8416032	0	331	11	6505	0	0.168815224
'10-73558133-G-C'	1	0.630182732	0.015331561	3.848662093	1	330	38	6478	0.302114804	0.583179865
'7-23731108-C-T'	1	0	0	11.61888671	0	331	12	6504	0	0.184162063
'9-139694177-A-T'	1	0	0	7.796591559	0	331	14	6502	0	0.21485574
'12-52778829-C-A'	1	0.805860773	0.019516824	4.970878924	1	330	36	6480	0.302114804	0.552486188
'16-72991663-C-T'	1	0	0	11.53100964	0	331	16	6500	0	0.245549417
'16-30035198-T-C'	1	0	0	13.11545062	0	331	10	6506	0	0.153468386
'6-31623834-A-G'	1	0	0	4.971819362	0	331	13	6503	0	0.199508901
'6-32943229-T-C'	1	0	0	7.634553403	0	331	23	6493	0	0.352977287
'5-150943061-G-T'	1	0	0	5.094863226	0	331	15	6501	0	0.230202578
'15-64686301-C-T'	1	0	0	7.401695689	0	331	11	6505	0	0.168815224
'4-70146423-G-A'	1	0.77956917	0.018808106	4.852743945	1	330	29	6487	0.302114804	0.445058318
'4-187531122-A-G'	1	0	0	10.73470906	0	331	17	6499	0	0.260896255
'7-86468750-C-T'	1	0	0	13.11545062	0	331	10	6506	0	0.153468386
'9-86615956-C-T'	1	0	0	9.85665028	0	331	16	6500	0	0.245549417
'1-215853692-G-A'	1	0	0	7.850887392	0	331	15	6501	0	0.230202578
'3-100374810-G-A'	1	0.734787259	0.017702576	4.590004039	1	330	27	6489	0.302114804	0.414364641
'20-5966626-G-T'	1	0	0	13.32493624	0	331	12	6504	0	0.184162063
'11-5566002-G-A'	1	0	0	4.748311082	0	331	17	6499	0	0.260896255
'6-65016935-A-T'	1	0	0	9.667381249	0	331	12	6504	0	0.184162063
'X-130417174-C-T'	1	0.617098784	0.01490868	3.831216006	1	330	30	6486	0.302114804	0.460405157
'2-15415892-A-G'	1	0	0	6.015413659	0	331	24	6492	0	0.368324125
'2-239038917-G-A'	1	0	0	4.503319318	0	331	18	6498	0	0.276243094
'16-68338083-C-T'	1	0	0	9.54420999	0	331	13	6503	0	0.199508901
'12-8200721-C-T'	1	0	0	15.5060622	0	331	10	6506	0	0.153468386
'10-91144040-T-C'	1	0	0	13.86518588	0	331	14	6502	0	0.21485574
'18-66348256-C-T'	1	0	0	7.373147635	0	331	11	6505	0	0.168815224
'3-155485450-G-A'	1	0	0	12.12238395	0	331	14	6502	0	0.21485574
'X-128884502-G-T'	1	0.650365034	0.015793241	3.987337017	1	330	35	6481	0.302114804	0.537139349
'13-48654059-C-T'	1	0.974553692	0.023338082	6.167798581	1	330	28	6488	0.302114804	0.429711479
'1-202288063-C-G'	1	0	0	6.682613978	0	331	13	6503	0	0.199508901
'6-28967384-C-T'	1	0	0	14.31390026	0	331	11	6505	0	0.168815224
'9-32418473-A-G'	1	0	0	9.6806855	0	331	11	6505	0	0.168815224
'16-84492885-C-T'	1	0	0	14.77082655	0	331	11	6505	0	0.168815224
'19-35231638-A-G'	1	0.933480413	0.10824521	3.656840408	2	329	60	6456	0.604229607	0.920810313
'9-113562589-T-C'	1	0.939299859	0.022482962	5.954215941	1	330	25	6491	0.302114804	0.383670964
'9-133948184-G-A'	1	0.635851939	0.015463939	3.886626208	1	330	38	6478	0.302114804	0.583179865
'9-80861604-C-T'	1	0.904512942	0.021686489	5.707808322	1	330	27	6489	0.302114804	0.414364641
'1-109805791-A-T'	1	0	0	6.773561737	0	331	28	6488	0	0.429711479
'19-49244660-G-T'	1	0	0	12.95993074	0	331	12	6504	0	0.184162063
'2-39239286-G-T'	1	0	0	13.20393942	0	331	12	6504	0	0.184162063
'16-3819262-G-A'	1	0.616735614	0.015030534	3.75063166	1	330	40	6476	0.302114804	0.613873542
'19-964330-C-T'	1	0	0	5.411208782	0	331	25	6491	0	0.383670964
'17-80393652-C-T'	1	0	0	5.532166549	0	331	16	6500	0	0.245549417
'12-118020136-C-T'	1	0	0	5.311511394	0	331	14	6502	0	0.21485574
'2-86398377-A-G'	1	0.529874969	0.012912299	3.223803833	1	330	43	6473	0.302114804	0.659914058
'7-150439592-G-A'	1	0	0	12.34302272	0	331	13	6503	0	0.199508901
'17-37682394-G-A'	1	0	0	9.459435331	0	331	19	6497	0	0.291589932
'6-42985360-C-T'	1	0	0	13.93664079	0	331	11	6505	0	0.168815224
'15-91034776-G-A'	1	0	0	10.22045267	0	331	10	6506	0	0.153468386
'1-165514013-C-T'	1	0	0	16.21472438	0	331	11	6505	0	0.168815224
'2-171056696-T-C'	1	0	0	10.00555653	0	331	12	6504	0	0.184162063
'7-11446574-C-T'	1	0	0	7.49353805	0	331	28	6488	0	0.429711479
'2-74689335-G-T'	1	0	0	4.589079794	0	331	36	6480	0	0.552486188
'7-23731118-A-T'	1	0	0	11.61888671	0	331	12	6504	0	0.184162063
'2-241405613-A-C'	1	0	0	9.509456758	0	331	18	6498	0	0.276243094
'20-2618182-G-A'	1	0	0	5.228594903	0	331	25	6491	0	0.383670964
'5-35876524-C-G'	1	0	0	11.51229325	0	331	13	6503	0	0.199508901
'2-141739813-C-T'	1	0	0	16.73002861	0	331	10	6506	0	0.153468386
'2-172650245-T-G'	1	0	0	11.78383746	0	331	14	6502	0	0.21485574
'18-61569645-G-A'	1	0	0	4.971819362	0	331	13	6503	0	0.199508901
'3-121410850-T-C'	1	0	0	9.224544428	0	331	13	6503	0	0.199508901
'8-67578707-G-A'	1	0	0	10.80069377	0	331	12	6504	0	0.184162063
'19-55144033-C-G'	1	0	0	14.72527043	0	331	11	6505	0	0.168815224
'5-38959420-G-A'	1	0	0	12.61439727	0	331	13	6503	0	0.199508901
'3-142277587-T-C'	1	0	0	10.16800252	0	331	11	6505	0	0.168815224
'13-45601999-C-T'	1	0	0	9.420661184	0	331	17	6499	0	0.260896255
'17-55027965-T-C'	1	0	0	11.84120259	0	331	11	6505	0	0.168815224
'17-48703688-C-A'	1	0	0	6.80068327	0	331	20	6496	0	0.306936771
'4-166006830-C-A'	1	0	0	4.166993272	0	331	21	6495	0	0.32228361
'16-72923700-C-T'	1	0	0	7.137440687	0	331	22	6494	0	0.337630448
'16-20682893-G-A'	1	0	0	4.638556084	0	331	18	6498	0	0.276243094
'3-15807763-G-A'	1	0.606997319	0.014746259	3.720737368	1	330	34	6482	0.302114804	0.521792511
'15-63904570-C-T'	1	0	0	7.373147635	0	331	11	6505	0	0.168815224
'15-89424608-A-T'	1	0	0	5.613646505	0	331	21	6495	0	0.32228361
'10-69407239-G-A'	1	0	0	5.613646505	0	331	21	6495	0	0.32228361
'4-187530402-T-C'	1	0	0	10.73470906	0	331	17	6499	0	0.260896255
'11-93432817-G-A'	1	1.015412422	0.024083034	6.579798673	1	330	20	6496	0.302114804	0.306936771
'19-53117461-C-T'	1	0	0	12.95734447	0	331	10	6506	0	0.153468386
'6-33170384-A-C'	1	0	0	9.700978245	0	331	13	6503	0	0.199508901
'6-106967564-A-T'	1	0	0	14.72527043	0	331	11	6505	0	0.168815224
'X-100494077-T-C'	1	0	0	5.740285195	0	331	12	6504	0	0.184162063
'13-52509155-G-A'	1	0	0	7.446353864	0	331	12	6504	0	0.184162063
'4-8605841-G-A'	1	0	0	7.796591559	0	331	14	6502	0	0.21485574
'9-130489375-C-G'	1	0	0	7.373147635	0	331	11	6505	0	0.168815224
'2-220479894-C-A'	1	0	0	4.94660367	0	331	16	6500	0	0.245549417
'16-2147421-C-T'	1	0	0	5.094863226	0	331	15	6501	0	0.230202578
'17-40879667-G-T'	1	0	0	5.444906569	0	331	19	6497	0	0.291589932
'10-120094653-C-T'	1	0	0	12.34302272	0	331	13	6503	0	0.199508901
'22-41077548-C-T'	1	0	0	8.873867669	0	331	22	6494	0	0.337630448
'11-5443682-G-A'	1	0.582076138	0.014123381	3.576846701	1	330	36	6480	0.302114804	0.552486188
'3-107435471-C-T'	1	0	0	5.177075544	0	331	15	6501	0	0.230202578
'3-126071370-G-A'	1	0	0	11.45693282	0	331	10	6506	0	0.153468386
'16-70509304-C-T'	1	0	0	14.1979263	0	331	13	6503	0	0.199508901
'16-11097155-G-A'	1	0	0	4.67986228	0	331	17	6499	0	0.260896255
'4-119259449-C-T'	1	0	0	9.930302506	0	331	19	6497	0	0.291589932
'3-186953728-G-A'	1	0	0	10.7484444	0	331	13	6503	0	0.199508901
'11-117869853-C-T'	1	0	0	8.304058948	0	331	13	6503	0	0.199508901
'1-43675513-C-T'	1	0	0	7.072741113	0	331	19	6497	0	0.291589932
'6-109480542-A-T'	1	0.837736365	0.01998456	5.357281077	1	330	21	6495	0.302114804	0.32228361
'3-129155414-A-G'	1	0.504767684	0.012321658	3.059635249	1	330	49	6467	0.302114804	0.751995089
'5-39126145-C-T'	1	0	0	12.02408723	0	331	16	6500	0	0.245549417
'16-68308701-GGAA-G'	1	0	0	12.34302272	0	331	13	6503	0	0.199508901
'12-4853740-G-A'	1	0	0	10.53998349	0	331	12	6504	0	0.184162063
'17-73624466-G-A'	1	0	0	8.072037268	0	331	26	6490	0	0.399017802
'12-52710276-G-A'	1	0	0	10.84372807	0	331	14	6502	0	0.21485574
'1-200522621-G-A'	1	0	0	10.59623381	0	331	11	6505	0	0.168815224
'9-113170920-A-C'	1	0.919110486	0.022183556	5.716120548	1	330	32	6484	0.302114804	0.491098834
'1-11918379-C-A'	1	0	0	7.735492376	0	331	18	6498	0	0.276243094
'1-210857138-A-T'	1	0	0	5.435950774	0	331	27	6489	0	0.414364641
'7-98554138-C-G'	1	0	0	5.455796135	0	331	12	6504	0	0.184162063
'11-6592951-T-C'	1	0.927102789	0.107411293	3.638898613	2	329	50	6466	0.604229607	0.767341928
'19-21991832-T-C'	1	0	0	4.971819362	0	331	13	6503	0	0.199508901
'17-2595699-G-A'	1	0	0	10.22045267	0	331	10	6506	0	0.153468386
'1-169492560-C-G'	1	0	0	13.3434348	0	331	14	6502	0	0.21485574
'16-87723869-G-A'	1	0	0	15.21354793	0	331	10	6506	0	0.153468386
'17-36623507-G-A'	1	0.887205101	0.102973026	3.470362763	2	329	52	6464	0.604229607	0.798035605
'15-81598374-C-A'	1	0	0	12.41761018	0	331	14	6502	0	0.21485574
'11-56309987-C-T'	1	0.664784142	0.016193983	4.047791928	1	330	41	6475	0.302114804	0.629220381
'9-34726620-T-G'	1	0	0	11.31478286	0	331	12	6504	0	0.184162063
'5-180038336-G-A'	1	0	0	5.259698515	0	331	26	6490	0	0.399017802
'10-70451064-G-A'	1	0.729656018	0.085236107	2.819401968	2	329	68	6448	0.604229607	1.043585021
'9-2161733-T-G'	1	0	0	15.68190465	0	331	10	6506	0	0.153468386
'6-161781201-G-A'	1	0	0	9.793940678	0	331	15	6501	0	0.230202578
'7-1484891-G-A'	1	0	0	5.692413514	0	331	27	6489	0	0.414364641
'1-2305918-T-C'	1	0	0	10.61638387	0	331	13	6503	0	0.199508901
'1-162724636-T-C'	1	0.609197159	0.014706773	3.78974511	1	330	29	6487	0.302114804	0.445058318
'19-8210816-C-G'	1	0	0	13.93664079	0	331	11	6505	0	0.168815224
'16-67859707-CAGG-C'	1	0.966475447	0.111746605	3.807843506	2	329	46	6470	0.604229607	0.705954573
'7-2625906-TTGTCCCGGAG-T'	1	0	0	10.66324428	0	331	10	6506	0	0.153468386
'16-23080653-G-C'	1	0	0	7.191046501	0	331	20	6496	0	0.306936771
'5-140182722-T-C'	1	0	0	8.231003421	0	331	23	6493	0	0.352977287
'2-233756151-C-T'	1	0	0	7.373147635	0	331	11	6505	0	0.168815224
'6-43422196-G-A'	1	0.908307597	0.104629018	3.605163267	2	329	39	6477	0.604229607	0.598526703
'2-178417062-C-T'	1	0	0	6.981513234	0	331	29	6487	0	0.445058318
'16-88793155-C-T'	1	0.653026635	0.015802177	4.037732611	1	330	30	6486	0.302114804	0.460405157
'15-99511745-C-G'	1	0	0	5.259698515	0	331	26	6490	0	0.399017802
'11-123848378-A-G'	1	0	0	6.272511491	0	331	15	6501	0	0.230202578
'17-62078606-T-G'	1	0	0	7.876875338	0	331	10	6506	0	0.153468386
'11-113561650-C-A'	1	0	0	4.602576091	0	331	26	6490	0	0.399017802
'3-46245329-G-A'	1	0	0	7.092517632	0	331	28	6488	0	0.429711479
'4-82362055-T-C'	1	0	0	13.88559339	0	331	11	6505	0	0.168815224
'19-57036362-A-G'	1	0	0	4.871808915	0	331	16	6500	0	0.245549417
'17-61562654-C-G'	1	0	0	9.082144415	0	331	13	6503	0	0.199508901
'11-62301217-G-T'	1	0	0	12.47128639	0	331	16	6500	0	0.245549417
'19-43258514-C-A'	1	0	0	14.04357561	0	331	13	6503	0	0.199508901
'1-16372124-G-T'	1	0	0	9.847827168	0	331	20	6496	0	0.306936771
'7-44715767-C-A'	1	0	0	5.806542269	0	331	24	6492	0	0.368324125
'1-865665-G-A'	1	0	0	14.72527043	0	331	11	6505	0	0.168815224
'16-69725697-T-G'	1	0	0	4.005987322	0	331	43	6473	0	0.659914058
'12-43822156-C-T'	1	0	0	15.5060622	0	331	10	6506	0	0.153468386
'12-72265915-C-T'	1	0	0	9.224544428	0	331	13	6503	0	0.199508901
'19-2757774-G-A'	1	0	0	5.455796135	0	331	12	6504	0	0.184162063
'11-103908693-C-A'	1	0	0	13.11545062	0	331	10	6506	0	0.153468386
'5-118451896-G-A'	1	0	0	8.072037268	0	331	26	6490	0	0.399017802
'2-196548468-A-T'	1	0	0	14.72527043	0	331	11	6505	0	0.168815224
'17-15983343-G-T'	1	0.734787259	0.017702576	4.590004039	1	330	27	6489	0.302114804	0.414364641
'1-117568358-C-T'	1	0	0	9.827888547	0	331	16	6500	0	0.245549417
'17-74394375-G-A'	1	0	0	4.67986228	0	331	17	6499	0	0.260896255
'14-68042142-G-A'	1	0	0	8.043755614	0	331	17	6499	0	0.260896255
'19-17768899-C-T'	1	0	0	8.438086398	0	331	16	6500	0	0.245549417
'5-137089237-T-C'	1	0	0	4.212434192	0	331	21	6495	0	0.32228361
'8-17942220-T-C'	1	0	0	11.02911512	0	331	18	6498	0	0.276243094
'11-108123551-C-T'	1	0	0	10.48379829	0	331	11	6505	0	0.168815224
'2-23980315-C-T'	1	0.619633667	0.015031443	3.811706632	1	330	32	6484	0.302114804	0.491098834
'19-53740406-G-GT'	1	0	0	4.638556084	0	331	18	6498	0	0.276243094
'17-8046147-C-T'	1	0	0	8.273576468	0	331	14	6502	0	0.21485574
'1-229666037-C-T'	1	0.721911955	0.017520008	4.430468946	1	330	36	6480	0.302114804	0.552486188
'10-90530701-G-A'	1	0	0	8.550734124	0	331	13	6503	0	0.199508901
'11-47202096-G-A'	1	0	0	9.04039749	0	331	12	6504	0	0.184162063
'16-29998978-G-A'	1	0	0	5.528561122	0	331	25	6491	0	0.383670964
'9-131020422-C-T'	1	0	0	5.712005653	0	331	25	6491	0	0.383670964
'11-64811900-C-T'	1	0.780955611	0.090827598	3.043176055	2	329	56	6460	0.604229607	0.859422959
'17-10541497-C-T'	1	0.509649804	0.012438087	3.091579463	1	330	39	6477	0.302114804	0.598526703
'19-3733883-A-T'	1	0	0	8.719102526	0	331	13	6503	0	0.199508901
'2-242122130-A-G'	1	0	0	8.304058948	0	331	13	6503	0	0.199508901
'17-76969123-C-T'	1	0	0	9.820500065	0	331	15	6501	0	0.230202578
'10-27381431-G-A'	1	0	0	6.682613978	0	331	13	6503	0	0.199508901
'1-11308007-C-T'	1	0	0	4.993526334	0	331	25	6491	0	0.383670964
'8-145699735-G-C'	1	0	0	9.6806855	0	331	11	6505	0	0.168815224
'7-133682336-G-A'	1	0	0	5.550936634	0	331	17	6499	0	0.260896255
'9-136501756-G-C'	1	0	0	4.613980223	0	331	17	6499	0	0.260896255
'20-36560190-C-T'	1	0	0	4.780098254	0	331	20	6496	0	0.306936771
'7-142658565-G-A'	1	0	0	11.67834473	0	331	12	6504	0	0.184162063
'1-37325598-C-T'	1	0	0	5.455796135	0	331	12	6504	0	0.184162063
'19-55512201-A-G'	1	0	0	10.21713999	0	331	11	6505	0	0.168815224
'6-154727755-G-A'	1	0	0	9.804251866	0	331	16	6500	0	0.245549417
'19-50017701-C-T'	1	0	0	16.29208058	0	331	10	6506	0	0.153468386
'7-73255492-C-T'	1	0	0	4.971819362	0	331	13	6503	0	0.199508901
'17-79478545-G-A'	1	0.953235216	0.023166901	5.831250051	1	330	40	6476	0.302114804	0.613873542
'3-49161004-C-A'	1	0.948865074	0.022926134	5.881773526	1	330	33	6483	0.302114804	0.506445672
'2-189864023-G-A'	1	0.5443485	0.013251429	3.320519527	1	330	36	6480	0.302114804	0.552486188
'6-168439293-C-T'	1	0	0	14.96789851	0	331	13	6503	0	0.199508901
'X-135431382-A-G'	1	0	0	11.23027121	0	331	10	6506	0	0.153468386
'5-39394413-C-T'	1	0.97741613	0.023257081	6.284822505	1	330	21	6495	0.302114804	0.32228361
'10-124895941-C-T'	1	0	0	13.86518588	0	331	14	6502	0	0.21485574
'19-37210223-G-C'	1	0	0	7.100611897	0	331	25	6491	0	0.383670964
'4-187541686-G-T'	1	0	0	10.73470906	0	331	17	6499	0	0.260896255
'19-19427323-G-A'	1	1.062217624	0.025155157	6.908567879	1	330	19	6497	0.302114804	0.291589932
'15-81181084-A-G'	1	0	0	10.64671255	0	331	14	6502	0	0.21485574
'9-21227963-C-T'	1	0	0	4.971819362	0	331	13	6503	0	0.199508901
'8-95384492-T-C'	1	0	0	8.149227558	0	331	10	6506	0	0.153468386
'9-95776254-A-T'	1	0	0	14.77082655	0	331	11	6505	0	0.168815224
'7-135291632-A-T'	1	0	0	15.68854031	0	331	11	6505	0	0.168815224
'4-87622761-A-C'	1	0	0	7.373147635	0	331	11	6505	0	0.168815224
'3-180327530-C-T'	1	0	0	4.748311082	0	331	17	6499	0	0.260896255
'11-74168361-C-T'	1	0.540838448	0.01315199	3.307841526	1	330	34	6482	0.302114804	0.521792511
'13-109550367-G-A'	1	0.564143725	0.013707256	3.456352347	1	330	34	6482	0.302114804	0.521792511
'18-29848391-C-T'	1	0	0	12.53666309	0	331	11	6505	0	0.168815224
'5-31429629-G-A'	1	0	0	10.74271343	0	331	12	6504	0	0.184162063
'6-32084337-T-A'	1	0.609197159	0.014706773	3.78974511	1	330	29	6487	0.302114804	0.445058318
'1-160520771-T-C'	1	0	0	6.377392939	0	331	15	6501	0	0.230202578
'12-6935831-G-A'	1	0	0	12.12238395	0	331	14	6502	0	0.21485574
'1-225147932-A-G'	1	0	0	7.373147635	0	331	11	6505	0	0.168815224
'5-151052711-C-T'	1	0	0	7.401695689	0	331	11	6505	0	0.168815224
'4-122591118-A-G'	1	0	0	4.472348703	0	331	18	6498	0	0.276243094
'17-61497519-G-A'	1	0	0	11.65233115	0	331	11	6505	0	0.168815224
'6-49419386-C-T'	1	0	0	4.819522538	0	331	17	6499	0	0.260896255
'20-3782576-C-T'	1	0	0	7.373147635	0	331	11	6505	0	0.168815224
'1-19584336-G-A'	1	0.576206954	0.013980916	3.542003461	1	330	36	6480	0.302114804	0.552486188
'19-18170874-C-A'	1	0	0	4.503319318	0	331	18	6498	0	0.276243094
'4-89352378-T-C'	1	0	0	8.54435366	0	331	13	6503	0	0.199508901
'19-58967655-G-T'	1	0	0	12.34302272	0	331	13	6503	0	0.199508901
'10-102762544-C-T'	1	0	0	6.696119442	0	331	17	6499	0	0.260896255
'19-40149263-G-A'	1	0	0	15.68190465	0	331	10	6506	0	0.153468386
'22-39262225-C-G'	1	0.737852448	0.017881068	4.543704574	1	330	34	6482	0.302114804	0.521792511
'X-3002412-C-T'	1	0	0	4.503319318	0	331	18	6498	0	0.276243094
'19-617466-A-G'	1	0.808650127	0.01935874	5.125526128	1	330	26	6490	0.302114804	0.399017802
'16-89294865-C-A'	1	0	0	14.69032662	0	331	10	6506	0	0.153468386
'9-131071922-C-T'	1	0	0	4.422660151	0	331	20	6496	0	0.306936771
'19-49224205-C-A'	1	0	0	11.78074583	0	331	13	6503	0	0.199508901
'5-457037-G-A'	1	0	0	10.8627715	0	331	13	6503	0	0.199508901
'8-13356860-G-C'	1	0.998638872	0.115091847	3.958742489	2	329	42	6474	0.604229607	0.644567219
'17-28652105-A-G'	1	0	0	7.673634433	0	331	21	6495	0	0.32228361
'3-4774816-C-T'	1	0	0	4.331944046	0	331	22	6494	0	0.337630448
'6-31687027-G-C'	1	0	0	4.971819362	0	331	13	6503	0	0.199508901
'5-140230278-C-G'	1	0	0	7.747195758	0	331	23	6493	0	0.352977287
'19-22256303-T-C'	1	0.609197159	0.014706773	3.78974511	1	330	29	6487	0.302114804	0.445058318
'22-18566240-G-C'	1	0	0	5.5261579	0	331	18	6498	0	0.276243094
'20-39797788-C-T'	1	0.513590922	0.01252538	3.120092653	1	330	38	6478	0.302114804	0.583179865
'9-77280459-C-T'	1	0	0	4.651825269	0	331	27	6489	0	0.414364641
'19-9063675-G-A'	1	0	0	12.95993074	0	331	12	6504	0	0.184162063
'7-108119731-G-A'	1	0.993472639	0.114428381	3.945013075	2	329	40	6476	0.604229607	0.613873542
'7-102040094-A-G'	1	0	0	8.479873096	0	331	15	6501	0	0.230202578
'3-113212974-A-G'	1	0	0	5.528151761	0	331	14	6502	0	0.21485574
'2-209204738-T-G'	1	0.963039036	0.022933638	6.181806376	1	330	21	6495	0.302114804	0.32228361
'11-62290922-C-T'	1	0	0	13.38778949	0	331	13	6503	0	0.199508901
'1-152282461-C-G'	1	0	0	15.68854031	0	331	11	6505	0	0.168815224
'3-109050874-G-A'	1	0	0	14.56425323	0	331	10	6506	0	0.153468386
'20-6022657-C-T'	1	0	0	7.401695689	0	331	11	6505	0	0.168815224
'2-210801651-C-T'	1	0	0	7.876875338	0	331	10	6506	0	0.153468386
'6-45882128-G-A'	1	0	0	14.92249694	0	331	10	6506	0	0.153468386
'5-175812257-G-A'	1	0.936349914	0.108729519	3.658082079	2	329	56	6460	0.604229607	0.859422959
'22-18300278-C-T'	1	0	0	16.77920539	0	331	10	6506	0	0.153468386
'3-44856506-G-C'	1	0.511363291	0.012498102	3.089753841	1	330	44	6472	0.302114804	0.675260896
'12-52992694-T-C'	1	0	0	15.21354793	0	331	10	6506	0	0.153468386
'10-99141192-C-T'	1	0	0	8.934408845	0	331	18	6498	0	0.276243094
'14-73718526-G-A'	1	0	0	9.93072103	0	331	11	6505	0	0.168815224
'11-7647098-C-T'	1	0	0	9.93072103	0	331	11	6505	0	0.168815224
'8-70533375-C-G'	1	0.649891365	0.015880003	3.926831413	1	330	47	6469	0.302114804	0.721301412
'1-243434338-G-A'	1	0	0	9.209626054	0	331	13	6503	0	0.199508901
'4-152096013-G-A'	1	0	0	5.577187205	0	331	18	6498	0	0.276243094
'12-22005422-G-A'	1	0.690300636	0.016708017	4.265026315	1	330	32	6484	0.302114804	0.491098834
'2-11284184-T-C'	1	0	0	4.172928134	0	331	27	6489	0	0.414364641
'6-43155718-G-A'	1	0.540871084	0.013166789	3.299760531	1	330	42	6474	0.302114804	0.644567219
'1-156902677-C-T'	1	0.792714549	0.019069257	4.972122719	1	330	26	6490	0.302114804	0.399017802
'4-147560557-A-C'	1	0	0	8.678041344	0	331	16	6500	0	0.245549417
'6-135358996-C-T'	1	0	0	11.55834667	0	331	15	6501	0	0.230202578
'7-2578307-C-T'	1	0	0	10.00555653	0	331	12	6504	0	0.184162063
'1-14057542-C-G'	1	0	0	12.00912991	0	331	14	6502	0	0.21485574
'3-184101429-C-T'	1	0	0	12.34302272	0	331	13	6503	0	0.199508901
'11-48347283-C-A'	1	0	0	11.32194998	0	331	17	6499	0	0.260896255
'10-90492271-T-A'	1	0	0	10.16800252	0	331	11	6505	0	0.168815224
'3-132337554-G-A'	1	0	0	10.90934438	0	331	14	6502	0	0.21485574
'19-41173397-T-C'	1	0	0	9.482170179	0	331	15	6501	0	0.230202578
'6-31125190-CT-C'	1	0	0	12.53810644	0	331	13	6503	0	0.199508901
'11-64116845-C-T'	1	0	0	14.92249694	0	331	10	6506	0	0.153468386
'4-188924230-C-T'	1	0	0	15.68190465	0	331	10	6506	0	0.153468386
'1-247769692-G-A'	1	0	0	5.925820386	0	331	30	6486	0	0.460405157
'15-35176841-T-C'	1	0	0	8.918878279	0	331	12	6504	0	0.184162063
'2-225721677-C-T'	1	0	0	4.74067648	0	331	15	6501	0	0.230202578
'17-34325341-T-A'	1	0	0	15.21354793	0	331	10	6506	0	0.153468386
'17-27899662-GC-TT'	1	0	0	7.373147635	0	331	11	6505	0	0.168815224
'10-50901917-C-A'	1	0	0	4.5340302	0	331	16	6500	0	0.245549417
'16-1470583-C-G'	1	0.884229034	0.021234543	5.564927229	1	330	26	6490	0.302114804	0.399017802
'3-12845013-C-T'	1	0.912067165	0.105820093	3.570837095	2	329	52	6464	0.604229607	0.798035605
'3-171379901-G-A'	1	0	0	10.59623381	0	331	11	6505	0	0.168815224
'16-48245096-C-T'	1	0	0	6.514771987	0	331	14	6502	0	0.21485574
'16-8738526-G-A'	1	0.55578318	0.013600514	3.349590968	1	330	49	6467	0.302114804	0.751995089
'3-126707765-G-A'	1	0	0	6.272511491	0	331	15	6501	0	0.230202578
'5-33457501-T-C'	1	0	0	4.971819362	0	331	13	6503	0	0.199508901
'1-3328558-G-A'	1	0	0	15.98870395	0	331	10	6506	0	0.153468386
'4-188924050-G-A'	1	0	0	14.92249694	0	331	10	6506	0	0.153468386
'12-113617116-A-G'	1	0	0	15.21354793	0	331	10	6506	0	0.153468386
'21-47931423-C-T'	1	0	0	8.717155827	0	331	20	6496	0	0.306936771
'9-140968509-C-T'	1	0	0	5.856230497	0	331	18	6498	0	0.276243094
'19-37314668-C-T'	1	0	0	5.469378765	0	331	13	6503	0	0.199508901
'2-219414560-C-G'	1	0.525514595	0.012931677	3.126779024	1	330	63	6453	0.302114804	0.966850829
'6-155143502-A-G'	1	0.981363617	0.023613521	6.14420427	1	330	30	6486	0.302114804	0.460405157
'19-17278767-C-T'	1	0	0	11.24224675	0	331	12	6504	0	0.184162063
'4-153864355-G-A'	1	0	0	4.621153298	0	331	30	6486	0	0.460405157
'10-95191218-A-T'	1	0	0	4.189202906	0	331	20	6496	0	0.306936771
'14-21469136-T-A'	1	0	0	8.918878279	0	331	12	6504	0	0.184162063
'17-1731221-A-G'	1	0.845962497	0.020166941	5.418078264	1	330	21	6495	0.302114804	0.32228361
'17-3301268-G-A'	1	0	0	13.91780514	0	331	19	6497	0	0.291589932
'19-11943462-C-T'	1	0	0	5.126191593	0	331	37	6479	0	0.567833026
'14-77880308-C-T'	1	0	0	13.91780514	0	331	19	6497	0	0.291589932
'1-209801480-G-A'	1	0	0	13.91780514	0	331	19	6497	0	0.291589932
'10-105138041-T-A'	1	0	0	13.91780514	0	331	19	6497	0	0.291589932
'19-46283281-C-T'	1	0	0	13.91780514	0	331	19	6497	0	0.291589932
'8-125061904-C-T'	1	0	0	13.91780514	0	331	19	6497	0	0.291589932
'10-135233095-G-A'	1	0	0	13.91780514	0	331	19	6497	0	0.291589932
'20-37179783-C-G'	1	0	0	13.41023326	0	331	19	6497	0	0.291589932
'6-76542642-G-A'	1	0	0	13.91780514	0	331	19	6497	0	0.291589932
'15-66610789-C-T'	1	0	0	13.41023326	0	331	19	6497	0	0.291589932
'4-114824256-G-A'	1	0	0	13.91780514	0	331	19	6497	0	0.291589932
'7-142983193-T-G'	1	0	0	13.41023326	0	331	19	6497	0	0.291589932
'19-4210084-G-A'	1	0	0	13.91780514	0	331	19	6497	0	0.291589932
'3-52404191-C-T'	1	0	0	13.41023326	0	331	19	6497	0	0.291589932
'7-99725450-C-T'	1	0	0	13.41023326	0	331	19	6497	0	0.291589932
'3-3084747-C-G'	1	0	0	13.41023326	0	331	19	6497	0	0.291589932
'10-123662106-A-G'	1	0	0	13.41023326	0	331	19	6497	0	0.291589932
'11-57971512-A-G'	1	0	0	13.41023326	0	331	19	6497	0	0.291589932
'12-53298799-C-G'	1	0	0	13.41023326	0	331	19	6497	0	0.291589932
'2-73746979-C-T'	1	0	0	13.91780514	0	331	19	6497	0	0.291589932
'17-17120410-G-A'	1	0	0	13.41023326	0	331	19	6497	0	0.291589932
'16-1724016-C-T'	1	0	0	4.490220602	0	331	42	6474	0	0.644567219
'9-138415730-GG-AC'	1	0	0	10.89328983	0	331	23	6493	0	0.352977287
'1-21226379-T-A'	1	0	0	13.91780514	0	331	19	6497	0	0.291589932
'15-100942961-C-A'	1	0	0	13.91780514	0	331	19	6497	0	0.291589932
'4-16168317-G-A'	1	0	0	13.41023326	0	331	19	6497	0	0.291589932
'17-463700-C-T'	1	0	0	13.91780514	0	331	19	6497	0	0.291589932
'3-185376164-G-A'	1	0	0	13.41023326	0	331	19	6497	0	0.291589932
'2-73747139-A-C'	1	0	0	13.91780514	0	331	19	6497	0	0.291589932
'12-133212485-C-T'	1	0	0	13.41023326	0	331	19	6497	0	0.291589932
'13-48985975-A-G'	1	0	0	5.461765348	0	331	33	6483	0	0.506445672
'7-4273041-G-A'	1	0	0	13.91780514	0	331	19	6497	0	0.291589932
'12-21457422-C-T'	1	0	0	13.91780514	0	331	19	6497	0	0.291589932
'16-2816684-G-C'	1	0	0	13.91780514	0	331	19	6497	0	0.291589932
'20-61833873-C-T'	1	0	0	13.91780514	0	331	19	6497	0	0.291589932
'1-54060385-C-T'	1	0	0	12.13916422	0	331	20	6496	0	0.306936771
'2-71148281-C-T'	1	0	0	13.91780514	0	331	19	6497	0	0.291589932
'1-109742531-G-A'	1	0	0	13.91780514	0	331	19	6497	0	0.291589932
'1-201012503-G-A'	1	0	0	13.00315994	0	331	20	6496	0	0.306936771
'1-26764719-A-G'	1	0	0	13.41023326	0	331	19	6497	0	0.291589932
'11-22646892-T-A'	1	0	0	13.91780514	0	331	19	6497	0	0.291589932
'6-127768632-G-A'	1	0	0	7.15998934	0	331	31	6485	0	0.475751995
'8-86357402-C-T'	1	0	0	13.41023326	0	331	19	6497	0	0.291589932
'X-47086433-C-T'	1	0	0	13.41023326	0	331	19	6497	0	0.291589932
'12-53200921-C-G'	1	0	0	13.91780514	0	331	19	6497	0	0.291589932
'11-61118472-G-A'	1	0	0	6.058279404	0	331	35	6481	0	0.537139349
'2-73868079-C-G'	1	0	0	13.91780514	0	331	19	6497	0	0.291589932
'12-5603540-G-A'	1	0	0	13.91780514	0	331	19	6497	0	0.291589932
'22-30688765-G-A'	1	0	0	13.91780514	0	331	19	6497	0	0.291589932
'4-185606615-T-C'	1	0	0	13.41023326	0	331	19	6497	0	0.291589932
'19-35786699-G-A'	1	0	0	13.91780514	0	331	19	6497	0	0.291589932
'8-54793584-G-C'	1	0	0	8.21127149	0	331	23	6493	0	0.352977287
'13-20763685-AC-A'	1	0	0	8.386837011	0	331	28	6488	0	0.429711479
'22-42607850-G-A'	1	0	0	25.60322033	0	331	11	6505	0	0.168815224
'2-191937899-G-A'	1	0	0	25.60322033	0	331	11	6505	0	0.168815224
'12-2800292-G-C'	1	0	0	25.60322033	0	331	11	6505	0	0.168815224
'13-42873889-C-T'	1	0	0	25.60322033	0	331	11	6505	0	0.168815224
'6-56437738-A-G'	1	0	0	16.36540553	0	331	15	6501	0	0.230202578
'17-27238135-T-C'	1	0	0	4.935255646	0	331	36	6480	0	0.552486188
'2-228767773-C-A'	1	0	0	25.60322033	0	331	11	6505	0	0.168815224
'10-38407224-C-T'	1	0	0	25.60322033	0	331	11	6505	0	0.168815224
'17-18069748-C-T'	1	0	0	25.60322033	0	331	11	6505	0	0.168815224
'12-45004663-G-A'	1	0	0	25.60322033	0	331	11	6505	0	0.168815224
'17-18023716-C-T'	1	0	0	25.60322033	0	331	11	6505	0	0.168815224
'19-7505146-AG-CT'	1	0	0	25.60322033	0	331	11	6505	0	0.168815224
'12-21453328-G-T'	1	0	0	25.60322033	0	331	11	6505	0	0.168815224
'1-153932756-C-T'	1	0	0	25.60322033	0	331	11	6505	0	0.168815224
'7-155090359-A-G'	1	0	0	25.60322033	0	331	11	6505	0	0.168815224
'X-37028045-A-G'	1	0	0	25.60322033	0	331	11	6505	0	0.168815224
'6-130535551-G-A'	1	0	0	25.60322033	0	331	11	6505	0	0.168815224
'9-101498824-G-A'	1	0	0	25.60322033	0	331	11	6505	0	0.168815224
'12-50041584-C-T'	1	0	0	25.60322033	0	331	11	6505	0	0.168815224
'4-88533706-G-C'	1	0	0	25.60322033	0	331	11	6505	0	0.168815224
'22-21336714-C-G'	1	0	0	20.49661123	0	331	13	6503	0	0.199508901
'X-26157662-C-G'	1	0	0	25.60322033	0	331	11	6505	0	0.168815224
'14-105404784-G-A'	1	0	0	25.60322033	0	331	11	6505	0	0.168815224
'2-42931358-A-G'	1	0	0	25.60322033	0	331	11	6505	0	0.168815224
'6-52843381-CTG-C'	1	0	0	25.60322033	0	331	11	6505	0	0.168815224
'1-20005689-C-T'	1	0	0	14.56581101	0	331	16	6500	0	0.245549417
'11-63607026-G-A'	1	0	0	25.60322033	0	331	11	6505	0	0.168815224
'16-24573192-A-G'	1	0	0	25.60322033	0	331	11	6505	0	0.168815224
'15-101448629-G-A'	1	0	0	16.36540553	0	331	15	6501	0	0.230202578
'6-160517472-C-T'	1	0	0	25.60322033	0	331	11	6505	0	0.168815224
'17-79214798-G-A'	1	0	0	25.60322033	0	331	11	6505	0	0.168815224
'22-20891488-C-T'	1	0	0	25.60322033	0	331	11	6505	0	0.168815224
'1-44075054-G-A'	1	0	0	25.60322033	0	331	11	6505	0	0.168815224
'7-98985666-C-T'	1	0	0	25.60322033	0	331	11	6505	0	0.168815224
'20-25259011-G-A'	1	0	0	25.60322033	0	331	11	6505	0	0.168815224
'4-39098321-G-A'	1	0	0	25.60322033	0	331	11	6505	0	0.168815224
'5-132159323-C-T'	1	0	0	19.46416813	0	331	13	6503	0	0.199508901
'8-145580736-C-T'	1	0	0	20.49661123	0	331	13	6503	0	0.199508901
'18-32470269-C-T'	1	0	0	25.60322033	0	331	11	6505	0	0.168815224
'4-16077349-T-C'	1	0	0	19.46416813	0	331	13	6503	0	0.199508901
'X-151092424-A-G'	1	0	0	25.60322033	0	331	11	6505	0	0.168815224
'19-5746024-G-C'	1	0	0	25.60322033	0	331	11	6505	0	0.168815224
'9-109736541-C-T'	1	0	0	25.60322033	0	331	11	6505	0	0.168815224
'15-86123114-T-C'	1	0	0	25.60322033	0	331	11	6505	0	0.168815224
'5-7878195-G-A'	1	0	0	25.60322033	0	331	11	6505	0	0.168815224
'11-61913144-C-T'	1	0	0	20.49661123	0	331	13	6503	0	0.199508901
'19-58639579-T-C'	1	0	0	25.60322033	0	331	11	6505	0	0.168815224
'15-55710289-G-A'	1	0	0	20.49661123	0	331	13	6503	0	0.199508901
'6-126080470-C-T'	1	0	0	25.60322033	0	331	11	6505	0	0.168815224
'6-87966266-A-G'	1	0	0	25.60322033	0	331	11	6505	0	0.168815224
'7-112424768-T-C'	1	0	0	25.60322033	0	331	11	6505	0	0.168815224
'14-75136805-C-T'	1	0	0	16.36540553	0	331	15	6501	0	0.230202578
'16-88804142-A-G'	1	0	0	25.60322033	0	331	11	6505	0	0.168815224
'8-21997034-G-A'	1	0	0	12.9508039	0	331	19	6497	0	0.291589932
'1-152192882-C-T'	1	0	0	16.36540553	0	331	15	6501	0	0.230202578
'12-49427175-G-T'	1	0	0	25.60322033	0	331	11	6505	0	0.168815224
'10-38345101-T-C'	1	0	0	25.60322033	0	331	11	6505	0	0.168815224
'17-37358679-G-A'	1	0	0	25.60322033	0	331	11	6505	0	0.168815224
'1-43675539-G-A'	1	0	0	19.46416813	0	331	13	6503	0	0.199508901
'14-64586235-G-A'	1	0	0	25.60322033	0	331	11	6505	0	0.168815224
'13-31891742-C-T'	1	0	0	25.60322033	0	331	11	6505	0	0.168815224
'8-24207398-T-C'	1	0	0	25.60322033	0	331	11	6505	0	0.168815224
'16-1715095-A-G'	1	0	0	25.60322033	0	331	11	6505	0	0.168815224
'6-30691451-C-T'	1	0	0	25.60322033	0	331	11	6505	0	0.168815224
'15-28211841-A-G'	1	0	0	25.60322033	0	331	11	6505	0	0.168815224
'17-41226387-C-T'	1	0	0	19.46416813	0	331	13	6503	0	0.199508901
'17-4804377-C-A'	1	0	0	25.60322033	0	331	11	6505	0	0.168815224
'11-33770353-C-T'	1	0	0	25.60322033	0	331	11	6505	0	0.168815224
'3-121137240-C-T'	1	0	0	20.49661123	0	331	13	6503	0	0.199508901
'17-4802159-T-TC'	1	0	0	25.60322033	0	331	11	6505	0	0.168815224
'6-26027475-A-T'	1	0	0	25.60322033	0	331	11	6505	0	0.168815224
'6-25916941-C-T'	1	0	0	25.60322033	0	331	11	6505	0	0.168815224
'17-56599278-T-C'	1	0	0	16.36540553	0	331	15	6501	0	0.230202578
'19-1109703-G-A'	1	0	0	25.60322033	0	331	11	6505	0	0.168815224
'17-21087067-A-C'	1	0	0	25.60322033	0	331	11	6505	0	0.168815224
'14-59112269-G-A'	1	0	0	25.60322033	0	331	11	6505	0	0.168815224
'1-247695389-C-G'	1	0	0	25.60322033	0	331	11	6505	0	0.168815224
'14-64066100-G-C'	1	0	0	25.60322033	0	331	11	6505	0	0.168815224
'X-23018187-G-A'	1	0	0	25.60322033	0	331	11	6505	0	0.168815224
'9-133963151-G-A'	1	0	0	19.46416813	0	331	13	6503	0	0.199508901
'9-80851301-C-T'	1	0	0	25.60322033	0	331	11	6505	0	0.168815224
'3-12963625-C-T'	1	0	0	25.60322033	0	331	11	6505	0	0.168815224
'11-128842466-C-T'	1	0	0	19.46416813	0	331	13	6503	0	0.199508901
'8-108297005-C-G'	1	0	0	25.60322033	0	331	11	6505	0	0.168815224
'6-43039980-G-A'	1	0	0	25.60322033	0	331	11	6505	0	0.168815224
'12-124297973-G-A'	1	0	0	19.46416813	0	331	13	6503	0	0.199508901
'5-145317541-A-G'	1	0	0	25.60322033	0	331	11	6505	0	0.168815224
'5-137515393-G-C'	1	0	0	25.60322033	0	331	11	6505	0	0.168815224
'3-122564618-G-A'	1	0	0	25.60322033	0	331	11	6505	0	0.168815224
'5-112406814-C-T'	1	0	0	6.522673857	0	331	30	6486	0	0.460405157
'8-23225606-C-T'	1	0	0	25.60322033	0	331	11	6505	0	0.168815224
'8-139736901-C-G'	1	0	0	19.46416813	0	331	13	6503	0	0.199508901
'3-12785443-C-T'	1	0	0	25.60322033	0	331	11	6505	0	0.168815224
'6-112420515-G-A'	1	0	0	4.642200693	0	331	41	6475	0	0.629220381
'11-105948566-G-C'	1	0	0	25.60322033	0	331	11	6505	0	0.168815224
'4-8472874-G-A'	1	0	0	25.60322033	0	331	11	6505	0	0.168815224
'3-164786954-CCAG-C'	1	0	0	25.60322033	0	331	11	6505	0	0.168815224
'12-6883774-C-T'	1	0	0	25.60322033	0	331	11	6505	0	0.168815224
'6-24358083-G-A'	1	0	0	25.60322033	0	331	11	6505	0	0.168815224
'1-110302392-A-T'	1	0	0	14.0226814	0	331	16	6500	0	0.245549417
'6-133802617-G-T'	1	0	0	19.71500707	0	331	11	6505	0	0.168815224
'16-4412008-C-G'	1	0	0	10.50415564	0	331	18	6498	0	0.276243094
'15-57815748-G-A'	1	0	0	21.76423086	0	331	10	6506	0	0.153468386
'2-27849928-GTC-G'	1	0	0	5.161697226	0	331	33	6483	0	0.506445672
'12-88480233-C-G'	1	0	0	6.306907819	0	331	27	6489	0	0.414364641
'7-149462126-A-C'	1	0	0	14.1983837	0	331	14	6502	0	0.21485574
'9-117853202-C-T'	1	0	0	10.17917889	0	331	17	6499	0	0.260896255
'4-140640804-C-T'	1	0	0	9.687062475	0	331	18	6498	0	0.276243094
'14-71444593-C-T'	1	0	0	12.40807594	0	331	15	6501	0	0.230202578
'13-46562926-C-T'	1	0	0	6.306907819	0	331	27	6489	0	0.414364641
'1-172411087-G-A'	1	0	0	6.960701688	0	331	24	6492	0	0.368324125
'17-42849660-G-A'	1	0	0	11.4093473	0	331	14	6502	0	0.21485574
'16-55735795-G-A'	1	0	0	11.4093473	0	331	14	6502	0	0.21485574
'19-56733374-G-A'	1	0	0	6.713221317	0	331	24	6492	0	0.368324125
'12-118852202-C-T'	1	0	0	18.02653036	0	331	10	6506	0	0.153468386
'9-112900341-G-A'	1	0	0	6.201433237	0	331	27	6489	0	0.414364641
'17-78307917-G-A'	1	0	0	11.34518565	0	331	15	6501	0	0.230202578
'20-55047447-G-A'	1	0	0	10.74792471	0	331	17	6499	0	0.260896255
'16-87925430-T-C'	1	0	0	16.49694358	0	331	11	6505	0	0.168815224
'3-183908978-G-C'	1	0	0	9.687062475	0	331	18	6498	0	0.276243094
'2-27121394-G-A'	1	0	0	9.056885712	0	331	20	6496	0	0.306936771
'10-71164742-G-A'	1	0	0	21.76423086	0	331	10	6506	0	0.153468386
'1-228404368-G-A'	1	0	0	16.49694358	0	331	11	6505	0	0.168815224
'1-155408600-T-C'	1	0	0	16.49694358	0	331	11	6505	0	0.168815224
'2-1480878-G-A'	1	0	0	15.89876257	0	331	11	6505	0	0.168815224
'22-19482035-C-G'	1	0	0	15.89876257	0	331	11	6505	0	0.168815224
'1-240635747-T-G'	1	0	0	8.524921402	0	331	22	6494	0	0.337630448
'20-46279918-C-T'	1	0	0	10.50415564	0	331	18	6498	0	0.276243094
'9-130160358-C-T'	1	0	0	12.48309112	0	331	13	6503	0	0.199508901
'16-70699387-C-T'	1	0	0	5.523926738	0	331	31	6485	0	0.475751995
'7-99170965-G-A'	1	0	0	18.98076147	0	331	12	6504	0	0.184162063
'16-2139875-G-A'	1	0	0	11.06737757	0	331	17	6499	0	0.260896255
'5-176893942-C-T'	1	0	0	6.201433237	0	331	27	6489	0	0.414364641
'11-46760913-C-T'	1	0	0	11.06737757	0	331	17	6499	0	0.260896255
'19-3543980-C-T'	1	0	0	8.674212291	0	331	21	6495	0	0.32228361
'5-102203032-G-C'	1	0	0	12.7930681	0	331	19	6497	0	0.291589932
'8-107738486-G-A'	1	0	0	9.953902199	0	331	20	6496	0	0.306936771
'6-54002610-G-A'	1	0	0	6.295546879	0	331	28	6488	0	0.429711479
'2-169571519-C-T'	1	0	0	10.4506163	0	331	17	6499	0	0.260896255
'11-18318354-C-T'	1	0	0	7.939136834	0	331	23	6493	0	0.352977287
'19-40478118-T-C'	1	0	0	19.84130457	0	331	13	6503	0	0.199508901
'7-148496375-C-T'	1	0	0	14.13132418	0	331	14	6502	0	0.21485574
'18-21113356-G-A'	1	0	0	14.25773571	0	331	16	6500	0	0.245549417
'7-4051841-C-T'	1	0	0	5.723677715	0	331	33	6483	0	0.506445672
'2-158412701-T-G'	1	0	0	6.295546879	0	331	28	6488	0	0.429711479
'1-67792499-G-A'	1	0	0	10.4506163	0	331	17	6499	0	0.260896255
'12-121648031-C-T'	1	0	0	10.03767235	0	331	21	6495	0	0.32228361
'3-38565576-G-T'	1	0	0	12.7930681	0	331	19	6497	0	0.291589932
'19-44056954-G-A'	1	0	0	23.00842087	0	331	10	6506	0	0.153468386
'9-130648870-T-G'	1	0	0	19.84130457	0	331	13	6503	0	0.199508901
'2-201736204-A-G'	1	0	0	23.00842087	0	331	10	6506	0	0.153468386
'15-42148796-T-A'	1	0	0	7.934265685	0	331	21	6495	0	0.32228361
'X-150840697-C-T'	1	0	0	17.12738771	0	331	13	6503	0	0.199508901
'2-37229453-G-A'	1	0	0	12.7930681	0	331	19	6497	0	0.291589932
'7-80088038-T-C'	1	0	0	14.50729426	0	331	17	6499	0	0.260896255
'7-29927689-G-A'	1	0	0	7.934265685	0	331	21	6495	0	0.32228361
'9-124522550-C-T'	1	0	0	14.50729426	0	331	17	6499	0	0.260896255
'X-9863426-G-T'	1	0	0	14.50729426	0	331	17	6499	0	0.260896255
'5-141248994-G-A'	1	0	0	26.48557174	0	331	10	6506	0	0.153468386
'9-130533494-G-A'	1	0	0	9.851951464	0	331	24	6492	0	0.368324125
'16-87742977-A-G'	1	0	0	9.973238121	0	331	18	6498	0	0.276243094
'4-126370100-C-T'	1	0	0	18.03250951	0	331	11	6505	0	0.168815224
'10-134733618-C-T'	1	0	0	23.18562736	0	331	10	6506	0	0.153468386
'16-334721-C-T'	1	0	0	22.16999755	0	331	11	6505	0	0.168815224
'19-37487572-G-A'	1	0	0	14.80106697	0	331	12	6504	0	0.184162063
'12-45751145-C-T'	1	0	0	14.39344618	0	331	17	6499	0	0.260896255
'2-186669325-A-G'	1	0	0	6.675043962	0	331	27	6489	0	0.414364641
'7-27196116-C-T'	1	0	0	9.967476481	0	331	17	6499	0	0.260896255
'11-293385-C-T'	1	0	0	9.851951464	0	331	24	6492	0	0.368324125
'1-111737277-G-C'	1	0	0	6.732324923	0	331	24	6492	0	0.368324125
'16-88800139-C-T'	1	0	0	26.48557174	0	331	10	6506	0	0.153468386
'3-46966953-C-T'	1	0	0	22.16999755	0	331	11	6505	0	0.168815224
'6-153296472-T-C'	1	0	0	14.39344618	0	331	17	6499	0	0.260896255
'1-28600607-A-G'	1	0	0	16.67050521	0	331	13	6503	0	0.199508901
'X-27999308-G-A'	1	0	0	16.67050521	0	331	13	6503	0	0.199508901
'6-35911856-G-A'	1	0	0	9.851951464	0	331	24	6492	0	0.368324125
'20-35812757-C-T'	1	0	0	23.18562736	0	331	10	6506	0	0.153468386
'18-29101156-T-G'	1	0	0	14.22515218	0	331	13	6503	0	0.199508901
'18-44392443-T-C'	1	0	0	26.48557174	0	331	10	6506	0	0.153468386
'18-43262448-A-C'	1	0	0	26.48557174	0	331	10	6506	0	0.153468386
'2-98262570-C-T'	1	0	0	12.93571412	0	331	13	6503	0	0.199508901
'20-31671336-C-A'	1	0	0	15.4532699	0	331	14	6502	0	0.21485574
'19-47876081-C-T'	1	0	0	14.39344618	0	331	17	6499	0	0.260896255
'22-51018428-G-A'	1	0	0	18.96326208	0	331	10	6506	0	0.153468386
'4-126336105-A-G'	1	0	0	18.03250951	0	331	11	6505	0	0.168815224
'5-141052386-C-T'	1	0	0	23.18562736	0	331	10	6506	0	0.153468386
'7-140710308-C-T'	1	0	0	18.03250951	0	331	11	6505	0	0.168815224
'7-100883135-C-T'	1	0	0	10.0070395	0	331	16	6500	0	0.245549417
'19-35790493-C-T'	1	0	0	5.979752911	0	331	30	6486	0	0.460405157
'5-1293675-GTCC-G'	1	0	0	18.03250951	0	331	11	6505	0	0.168815224
'3-128369632-T-G'	1	0	0	15.95328202	0	331	13	6503	0	0.199508901
'17-43893886-C-T'	1	0	0	6.643677498	0	331	26	6490	0	0.399017802
'17-74148444-C-G'	1	0	0	10.0070395	0	331	16	6500	0	0.245549417
'15-101113884-T-C'	1	0	0	16.03686019	0	331	11	6505	0	0.168815224
'17-38911256-G-A'	1	0	0	23.18562736	0	331	10	6506	0	0.153468386
'9-21206601-C-T'	1	0	0	14.22515218	0	331	13	6503	0	0.199508901
'21-48071901-C-T'	1	0	0	12.93571412	0	331	13	6503	0	0.199508901
'3-124951827-G-A'	1	0	0	26.48557174	0	331	10	6506	0	0.153468386
'22-25573488-G-A'	1	0	0	10.78580143	0	331	17	6499	0	0.260896255
'16-31072620-G-A'	1	0	0	11.82297963	0	331	17	6499	0	0.260896255
'2-27887160-C-T'	1	0	0	6.869327664	0	331	25	6491	0	0.383670964
'2-233620962-T-C'	1	0	0	24.85214516	0	331	10	6506	0	0.153468386
'3-48209397-T-C'	1	0	0	23.7480772	0	331	11	6505	0	0.168815224
'9-35045126-T-C'	1	0	0	11.17464217	0	331	15	6501	0	0.230202578
'22-19119490-A-C'	1	0	0	18.18481399	0	331	11	6505	0	0.168815224
'11-32635096-C-A'	1	0	0	9.307827274	0	331	19	6497	0	0.291589932
'1-23845589-A-T'	1	0	0	9.307827274	0	331	19	6497	0	0.291589932
'14-105212646-C-T'	1	0	0	24.85214516	0	331	10	6506	0	0.153468386
'22-29537989-G-A'	1	0	0	11.14558003	0	331	17	6499	0	0.260896255
'12-53207387-G-A'	1	0	0	23.7480772	0	331	11	6505	0	0.168815224
'3-53853009-T-C'	1	0	0	9.85100336	0	331	24	6492	0	0.368324125
'3-42916105-C-T'	1	0	0	13.81757177	0	331	14	6502	0	0.21485574
'13-99992760-C-T'	1	0	0	10.83431593	0	331	16	6500	0	0.245549417
'19-44892168-C-T'	1	0	0	4.303279222	0	331	41	6475	0	0.629220381
'19-2936664-G-C'	1	0	0	11.17464217	0	331	15	6501	0	0.230202578
'19-3730462-T-G'	1	0	0	8.346654059	0	331	19	6497	0	0.291589932
'21-47965873-C-T'	1	0	0	5.793189637	0	331	30	6486	0	0.460405157
'3-47033970-C-T'	1	0	0	14.88580262	0	331	14	6502	0	0.21485574
'17-78857278-G-A'	1	0	0	8.346654059	0	331	19	6497	0	0.291589932
'11-64597139-C-T'	1	0	0	7.456879203	0	331	25	6491	0	0.383670964
'3-65456135-T-C'	1	0	0	5.793189637	0	331	30	6486	0	0.460405157
'19-37368535-G-C'	1	0	0	6.753076397	0	331	24	6492	0	0.368324125
'20-61594943-G-A'	1	0	0	23.7480772	0	331	11	6505	0	0.168815224
'6-116833053-T-C'	1	0	0	6.783823689	0	331	26	6490	0	0.399017802
'17-48626242-C-T'	1	0	0	8.694688589	0	331	20	6496	0	0.306936771
'3-164748500-C-T'	1	0	0	23.7480772	0	331	11	6505	0	0.168815224
'6-168464402-C-T'	1	0	0	6.649160148	0	331	23	6493	0	0.352977287
'2-118582189-G-A'	1	0	0	23.7480772	0	331	11	6505	0	0.168815224
'3-44762905-T-C'	1	0	0	8.863342664	0	331	25	6491	0	0.383670964
'19-49933786-C-T'	1	0	0	8.755221697	0	331	25	6491	0	0.383670964
'12-57704060-C-T'	1	0	0	11.73802889	0	331	22	6494	0	0.337630448
'15-28326942-C-T'	1	0	0	11.73802889	0	331	22	6494	0	0.337630448
'7-75401263-C-T'	1	0	0	9.515337642	0	331	26	6490	0	0.399017802
'1-179271924-G-A'	1	0	0	9.012116794	0	331	26	6490	0	0.399017802
'4-186446224-C-T'	1	0	0	8.626492751	0	331	27	6489	0	0.414364641
'2-160599595-G-A'	1	0	0	5.795925537	0	331	40	6476	0	0.613873542
'15-42703513-A-G'	1	0	0	11.73802889	0	331	22	6494	0	0.337630448
'15-42695098-G-A'	1	0	0	11.73802889	0	331	22	6494	0	0.337630448
'5-94957237-C-G'	1	0	0	11.73802889	0	331	22	6494	0	0.337630448
'8-25268732-G-A'	1	0	0	9.515337642	0	331	26	6490	0	0.399017802
'12-125587566-G-T'	1	0	0	11.73802889	0	331	22	6494	0	0.337630448
'17-61903932-C-T'	1	0	0	11.73802889	0	331	22	6494	0	0.337630448
'12-57424918-G-A'	1	0	0	9.808481116	0	331	18	6498	0	0.276243094
'6-127771400-A-G'	1	0	0	22.43710274	0	331	11	6505	0	0.168815224
'4-38775706-G-A'	1	0	0	13.44888043	0	331	14	6502	0	0.21485574
'1-67561056-C-G'	1	0	0	18.55167766	0	331	13	6503	0	0.199508901
'2-215818724-G-A'	1	0	0	4.460432106	0	331	40	6476	0	0.613873542
'3-151045976-T-C'	1	0	0	5.059990432	0	331	34	6482	0	0.521792511
'3-110912152-C-T'	1	0	0	20.12940447	0	331	11	6505	0	0.168815224
'19-56223788-G-A'	1	0	0	12.03561583	0	331	20	6496	0	0.306936771
'19-32845859-A-G'	1	0	0	22.43710274	0	331	11	6505	0	0.168815224
'19-39057626-G-C'	1	0	0	10.05717245	0	331	18	6498	0	0.276243094
'8-8749785-G-A'	1	0	0	22.43710274	0	331	11	6505	0	0.168815224
'15-70350628-G-A'	1	0	0	21.20984601	0	331	11	6505	0	0.168815224
'14-105413256-T-C'	1	0	0	17.63902937	0	331	11	6505	0	0.168815224
'5-140712223-G-A'	1	0	0	6.374458842	0	331	28	6488	0	0.429711479
'12-6665057-C-G'	1	0	0	14.12823888	0	331	16	6500	0	0.245549417
'12-11905422-G-A'	1	0	0	21.20984601	0	331	11	6505	0	0.168815224
'5-139887565-T-C'	1	0	0	9.131415485	0	331	19	6497	0	0.291589932
'19-21927864-T-C'	1	0	0	10.32233826	0	331	17	6499	0	0.260896255
'7-99693747-C-T'	1	0	0	6.558993963	0	331	26	6490	0	0.399017802
'2-170850876-G-T'	1	0	0	20.12940447	0	331	11	6505	0	0.168815224
'19-35435632-C-T'	1	0	0	8.878225679	0	331	23	6493	0	0.352977287
'1-1458165-C-T'	1	0	0	11.0211984	0	331	19	6497	0	0.291589932
'19-39215193-G-A'	1	0	0	13.9593241	0	331	15	6501	0	0.230202578
'1-36786277-G-C'	1	0	0	7.528522714	0	331	26	6490	0	0.399017802
'19-53056465-G-A'	1	0	0	17.07867324	0	331	14	6502	0	0.21485574
'21-35773241-C-T'	1	0	0	21.20984601	0	331	11	6505	0	0.168815224
'20-36855621-G-A'	1	0	0	21.20984601	0	331	11	6505	0	0.168815224
'8-53073984-G-C'	1	0	0	20.12940447	0	331	11	6505	0	0.168815224
'15-66206228-T-G'	1	0	0	22.43710274	0	331	11	6505	0	0.168815224
'4-94159599-T-C'	1	0	0	9.03340179	0	331	26	6490	0	0.399017802
'9-34568935-G-A'	1	0	0	22.10622215	0	331	12	6504	0	0.184162063
'22-41652250-C-T'	1	0	0	5.667952397	0	331	30	6486	0	0.460405157
'14-53619304-G-C'	1	0	0	22.01252293	0	331	11	6505	0	0.168815224
'18-77246519-C-T'	1	0	0	20.8841351	0	331	12	6504	0	0.184162063
'17-79503287-T-C'	1	0	0	22.01252293	0	331	11	6505	0	0.168815224
'5-13727675-C-G'	1	0	0	22.10622215	0	331	12	6504	0	0.184162063
'17-80399036-C-T'	1	0	0	20.8841351	0	331	12	6504	0	0.184162063
'19-50939393-G-A'	1	0	0	4.781459167	0	331	36	6480	0	0.552486188
'17-18874455-A-G'	1	0	0	22.10622215	0	331	12	6504	0	0.184162063
'1-228404335-G-A'	1	0	0	22.01252293	0	331	11	6505	0	0.168815224
'22-26906202-G-A'	1	0	0	20.8841351	0	331	12	6504	0	0.184162063
'5-52405546-C-T'	1	0	0	20.8841351	0	331	12	6504	0	0.184162063
'11-130339220-G-A'	1	0	0	22.10622215	0	331	12	6504	0	0.184162063
'15-33446748-G-A'	1	0	0	6.924892112	0	331	28	6488	0	0.429711479
'3-183774753-C-T'	1	0	0	8.668184242	0	331	20	6496	0	0.306936771
'1-11561577-C-T'	1	0	0	5.28596227	0	331	32	6484	0	0.491098834
'2-219000280-C-T'	1	0	0	20.8841351	0	331	12	6504	0	0.184162063
'16-2153388-G-GGAGTTGGCA'	1	0	0	22.01252293	0	331	11	6505	0	0.168815224
'1-22182115-G-A'	1	0	0	8.181877579	0	331	24	6492	0	0.368324125
'16-10788550-C-T'	1	0	0	15.63130405	0	331	16	6500	0	0.245549417
'7-140373254-C-T'	1	0	0	6.255356644	0	331	30	6486	0	0.460405157
'2-48809255-G-A'	1	0	0	11.73235623	0	331	17	6499	0	0.260896255
'7-82785014-G-C'	1	0	0	5.550249074	0	331	33	6483	0	0.506445672
'7-100205706-G-C'	1	0	0	12.11430876	0	331	20	6496	0	0.306936771
'2-170103471-C-T'	1	0	0	20.8841351	0	331	12	6504	0	0.184162063
'7-14775755-T-C'	1	0	0	22.01252293	0	331	11	6505	0	0.168815224
'19-367178-C-T'	1	0	0	20.8841351	0	331	12	6504	0	0.184162063
'8-17512155-C-T'	1	0	0	5.139215736	0	331	32	6484	0	0.491098834
'10-38343679-T-A'	1	0	0	20.8841351	0	331	12	6504	0	0.184162063
'3-39228871-G-A'	1	0	0	20.8841351	0	331	12	6504	0	0.184162063
'11-5626614-G-C'	1	0	0	7.700438588	0	331	25	6491	0	0.383670964
'X-148048494-A-C'	1	0	0	22.01252293	0	331	11	6505	0	0.168815224
'15-41625242-C-T'	1	0	0	22.10622215	0	331	12	6504	0	0.184162063
'21-33346936-C-T'	1	0	0	12.11430876	0	331	20	6496	0	0.306936771
'8-113308072-T-A'	1	0	0	7.960948133	0	331	22	6494	0	0.337630448
'17-61995170-C-T'	1	0	0	15.63130405	0	331	16	6500	0	0.245549417
'3-32737239-C-T'	1	0	0	15.23658098	0	331	15	6501	0	0.230202578
'20-46331275-G-A'	1	0	0	18.90115084	0	331	14	6502	0	0.21485574
'9-130587220-C-T'	1	0	0	18.90115084	0	331	14	6502	0	0.21485574
'19-16222738-C-T'	1	0	0	9.973259204	0	331	24	6492	0	0.368324125
'6-43402490-G-A'	1	0	0	18.90115084	0	331	14	6502	0	0.21485574
'5-115394570-C-T'	1	0	0	6.723440025	0	331	28	6488	0	0.429711479
'18-29049138-C-T'	1	0	0	9.973259204	0	331	24	6492	0	0.368324125
'7-99703582-G-A'	1	0	0	8.677185815	0	331	24	6492	0	0.368324125
'15-79307680-C-T'	1	0	0	11.001715	0	331	22	6494	0	0.337630448
'17-35913721-T-C'	1	0	0	18.90115084	0	331	14	6502	0	0.21485574
'14-91639672-C-T'	1	0	0	13.2292448	0	331	17	6499	0	0.260896255
'19-55715272-C-T'	1	0	0	18.90115084	0	331	14	6502	0	0.21485574
'11-60184467-C-T'	1	0	0	4.299038533	0	331	41	6475	0	0.629220381
'12-2994612-A-G'	1	0	0	18.90115084	0	331	14	6502	0	0.21485574
'1-204966474-G-A'	1	0	0	5.420401899	0	331	33	6483	0	0.506445672
'3-51696890-C-T'	1	0	0	15.31015757	0	331	16	6500	0	0.245549417
'5-96124373-C-T'	1	0	0	5.980949499	0	331	28	6488	0	0.429711479
'13-99364161-C-G'	1	0	0	14.70257281	0	331	16	6500	0	0.245549417
'12-52312870-A-G'	1	0	0	11.34947943	0	331	19	6497	0	0.291589932
'2-15618404-C-G'	1	0	0	12.27105385	0	331	20	6496	0	0.306936771
'18-28720072-G-A'	1	0	0	15.31015757	0	331	16	6500	0	0.245549417
'17-27401009-C-T'	1	0	0	6.82646579	0	331	27	6489	0	0.414364641
'12-6463942-G-T'	1	0	0	21.18840248	0	331	13	6503	0	0.199508901
'7-1785517-A-G'	1	0	0	21.18840248	0	331	13	6503	0	0.199508901
'10-29773597-G-A'	1	0	0	20.11387801	0	331	13	6503	0	0.199508901
'6-39082805-G-T'	1	0	0	20.11387801	0	331	13	6503	0	0.199508901
'7-112097064-C-T'	1	0	0	20.11387801	0	331	13	6503	0	0.199508901
'7-150558115-G-A'	1	0	0	18.26597786	0	331	14	6502	0	0.21485574
'17-10322254-G-C'	1	0	0	21.18840248	0	331	13	6503	0	0.199508901
'4-48588709-A-G'	1	0	0	16.15568689	0	331	16	6500	0	0.245549417
'19-44933732-G-A'	1	0	0	21.18840248	0	331	13	6503	0	0.199508901
'8-116616740-C-T'	1	0	0	20.11387801	0	331	13	6503	0	0.199508901
'5-150563153-G-C'	1	0	0	21.18840248	0	331	13	6503	0	0.199508901
'12-51685777-G-A'	1	0	0	21.18840248	0	331	13	6503	0	0.199508901
'19-9046601-C-T'	1	0	0	21.18840248	0	331	13	6503	0	0.199508901
'1-163306614-G-A'	1	0	0	21.18840248	0	331	13	6503	0	0.199508901
'12-117465244-G-A'	1	0	0	21.18840248	0	331	13	6503	0	0.199508901
'3-48677448-C-T'	1	0	0	20.11387801	0	331	13	6503	0	0.199508901
'10-78761315-T-A'	1	0	0	18.26597786	0	331	14	6502	0	0.21485574
'14-62233654-G-C'	1	0	0	18.26597786	0	331	14	6502	0	0.21485574
'11-110327761-C-T'	1	0	0	20.11387801	0	331	13	6503	0	0.199508901
'9-101812154-G-A'	1	0	0	21.18840248	0	331	13	6503	0	0.199508901
'14-51710597-G-C'	1	0	0	21.18840248	0	331	13	6503	0	0.199508901
'2-10813655-G-A'	1	0	0	21.18840248	0	331	13	6503	0	0.199508901
'2-26203573-C-T'	1	0	0	20.11387801	0	331	13	6503	0	0.199508901
'3-184075626-C-T'	1	0	0	21.18840248	0	331	13	6503	0	0.199508901
'6-11193887-G-A'	1	0	0	20.11387801	0	331	13	6503	0	0.199508901
'1-2121160-G-A'	1	0	0	21.18840248	0	331	13	6503	0	0.199508901
'2-74803718-C-T'	1	0	0	20.11387801	0	331	13	6503	0	0.199508901
'7-138417790-CA-TG'	1	0	0	18.26597786	0	331	14	6502	0	0.21485574
'17-80020746-G-A'	1	0	0	20.11387801	0	331	13	6503	0	0.199508901
'3-98518223-A-T'	1	0	0	14.38387188	0	331	17	6499	0	0.260896255
'2-179605765-A-G'	1	0	0	20.11387801	0	331	13	6503	0	0.199508901
'12-72057075-G-C'	1	0	0	21.18840248	0	331	13	6503	0	0.199508901
'19-1054652-G-T'	1	0	0	20.11387801	0	331	13	6503	0	0.199508901
'7-139575408-C-T'	1	0	0	21.18840248	0	331	13	6503	0	0.199508901
'8-23146146-A-G'	1	0	0	20.11387801	0	331	13	6503	0	0.199508901
'20-3008452-A-G'	1	0	0	21.18840248	0	331	13	6503	0	0.199508901
'16-3297233-G-A'	1	0	0	20.11387801	0	331	13	6503	0	0.199508901
'16-67006757-G-T'	1	0	0	21.18840248	0	331	13	6503	0	0.199508901
'16-71884919-G-C'	1	0	0	21.18840248	0	331	13	6503	0	0.199508901
'15-40763883-G-A'	1	0	0	20.11387801	0	331	13	6503	0	0.199508901
'12-57550600-G-A'	1	0	0	21.18840248	0	331	13	6503	0	0.199508901
'1-168282040-C-T'	1	0	0	20.11387801	0	331	13	6503	0	0.199508901
'9-135801087-C-T'	1	0	0	21.18840248	0	331	13	6503	0	0.199508901
'11-34916576-C-G'	1	0	0	21.18840248	0	331	13	6503	0	0.199508901
'6-56351973-G-A'	1	0	0	20.11387801	0	331	13	6503	0	0.199508901
'22-50689311-G-A'	1	0	0	18.26597786	0	331	14	6502	0	0.21485574
'2-206605378-C-T'	1	0	0	21.18840248	0	331	13	6503	0	0.199508901
'X-12906721-G-A'	1	0	0	16.15568689	0	331	16	6500	0	0.245549417
'5-37341220-T-C'	1	0	0	21.18840248	0	331	13	6503	0	0.199508901
'19-58017848-G-C'	1	0	0	20.11387801	0	331	13	6503	0	0.199508901
'9-17135177-C-G'	1	0	0	21.18840248	0	331	13	6503	0	0.199508901
'15-48789581-A-G'	1	0	0	21.18840248	0	331	13	6503	0	0.199508901
'14-70263610-A-G'	1	0	0	18.26597786	0	331	14	6502	0	0.21485574
'19-14164863-A-G'	1	0	0	20.11387801	0	331	13	6503	0	0.199508901
'22-19865651-G-T'	1	0	0	16.15568689	0	331	16	6500	0	0.245549417
'15-43018543-G-A'	1	0	0	18.26597786	0	331	14	6502	0	0.21485574
'19-15571908-G-A'	1	0	0	20.11387801	0	331	13	6503	0	0.199508901
'14-21463017-C-T'	1	0	0	20.11387801	0	331	13	6503	0	0.199508901
'1-184777334-G-A'	1	0	0	21.18840248	0	331	13	6503	0	0.199508901
'2-48686995-G-A'	1	0	0	18.26597786	0	331	14	6502	0	0.21485574
'12-52946538-A-G'	1	0	0	21.18840248	0	331	13	6503	0	0.199508901
'13-32911909-G-A'	1	0	0	21.18840248	0	331	13	6503	0	0.199508901
'11-113934310-G-A'	1	0	0	20.11387801	0	331	13	6503	0	0.199508901
'19-12541772-C-T'	1	0	0	21.18840248	0	331	13	6503	0	0.199508901
'2-85604565-G-A'	1	0	0	21.18840248	0	331	13	6503	0	0.199508901
'4-25760634-G-A'	1	0	0	21.18840248	0	331	13	6503	0	0.199508901
'12-113403716-G-A'	1	0	0	20.11387801	0	331	13	6503	0	0.199508901
'10-99696012-C-A'	1	0	0	18.26597786	0	331	14	6502	0	0.21485574
'12-102107990-C-G'	1	0	0	20.11387801	0	331	13	6503	0	0.199508901
'16-67270889-G-A'	1	0	0	21.18840248	0	331	13	6503	0	0.199508901
'7-97833403-C-T'	1	0	0	20.11387801	0	331	13	6503	0	0.199508901
'1-151687079-C-T'	1	0	0	21.18840248	0	331	13	6503	0	0.199508901
'17-61877896-T-C'	1	0	0	16.15568689	0	331	16	6500	0	0.245549417
'22-32804804-T-C'	1	0	0	21.18840248	0	331	13	6503	0	0.199508901
'9-135797254-A-G'	1	0	0	21.18840248	0	331	13	6503	0	0.199508901
'17-27287872-G-A'	1	0	0	21.18840248	0	331	13	6503	0	0.199508901
'12-93174064-T-G'	1	0	0	20.11387801	0	331	13	6503	0	0.199508901
'22-31501929-T-C'	1	0	0	18.26597786	0	331	14	6502	0	0.21485574
'10-101808519-G-A'	1	0	0	20.11387801	0	331	13	6503	0	0.199508901
'19-44933705-G-C'	1	0	0	21.18840248	0	331	13	6503	0	0.199508901
'1-19443876-C-T'	1	0	0	21.18840248	0	331	13	6503	0	0.199508901
'2-207175407-A-C'	1	0	0	18.26597786	0	331	14	6502	0	0.21485574
'9-33922872-A-C'	1	0	0	21.18840248	0	331	13	6503	0	0.199508901
'16-1129620-T-C'	1	0	0	21.18840248	0	331	13	6503	0	0.199508901
'7-128036689-C-T'	1	0	0	21.18840248	0	331	13	6503	0	0.199508901
'19-49357286-A-G'	1	0	0	20.11387801	0	331	13	6503	0	0.199508901
'14-53066895-G-T'	1	0	0	18.26597786	0	331	14	6502	0	0.21485574
'17-79864761-C-T'	1	0	0	21.18840248	0	331	13	6503	0	0.199508901
'7-73959125-C-T'	1	0	0	18.26597786	0	331	14	6502	0	0.21485574
'4-159789850-G-A'	1	0	0	21.18840248	0	331	13	6503	0	0.199508901
'19-54849816-C-T'	1	0	0	21.18840248	0	331	13	6503	0	0.199508901
'6-145051599-G-A'	1	0	0	18.26597786	0	331	14	6502	0	0.21485574
'15-81592756-A-T'	1	0	0	20.11387801	0	331	13	6503	0	0.199508901
'1-9305309-A-G'	1	0	0	21.18840248	0	331	13	6503	0	0.199508901
'9-138707842-C-T'	1	0	0	20.11387801	0	331	13	6503	0	0.199508901
'12-104705139-C-T'	1	0	0	21.18840248	0	331	13	6503	0	0.199508901
'6-148865690-C-A'	1	0	0	14.85862111	0	331	16	6500	0	0.245549417
'9-131847514-C-T'	1	0	0	20.11387801	0	331	13	6503	0	0.199508901
'14-105408740-G-A'	1	0	0	20.11387801	0	331	13	6503	0	0.199508901
'1-109794984-T-C'	1	0	0	21.18840248	0	331	13	6503	0	0.199508901
'8-77766143-C-T'	1	0	0	20.11387801	0	331	13	6503	0	0.199508901
'19-14165222-C-G'	1	0	0	20.11387801	0	331	13	6503	0	0.199508901
'4-26484787-ACTT-A'	1	0	0	21.18840248	0	331	13	6503	0	0.199508901
'12-123339915-T-C'	1	0	0	13.09048443	0	331	19	6497	0	0.291589932
'2-74710242-C-G'	1	0	0	15.08919241	0	331	17	6499	0	0.260896255
'7-102604012-C-G'	1	0	0	15.08919241	0	331	17	6499	0	0.260896255
'5-5182242-A-G'	1	0	0	10.73587645	0	331	23	6493	0	0.352977287
'1-155658766-A-T'	1	0	0	13.09048443	0	331	19	6497	0	0.291589932
'13-115010370-T-C'	1	0	0	13.09048443	0	331	19	6497	0	0.291589932
'4-106359122-G-A'	1	0	0	10.73587645	0	331	23	6493	0	0.352977287
'22-50962604-C-T'	1	0	0	15.08919241	0	331	17	6499	0	0.260896255
'17-54976502-G-A'	1	0	0	15.08919241	0	331	17	6499	0	0.260896255
'8-99101495-C-G'	1	0	0	15.08919241	0	331	17	6499	0	0.260896255
'22-43564050-G-C'	1	0	0	4.33680466	0	331	44	6472	0	0.675260896
'15-44695128-T-C'	1	0	0	15.08919241	0	331	17	6499	0	0.260896255
'11-56230082-C-T'	1	0	0	15.08919241	0	331	17	6499	0	0.260896255
'10-13322991-A-G'	1	0	0	15.08919241	0	331	17	6499	0	0.260896255
'5-171627649-T-C'	1	0	0	13.51260561	0	331	18	6498	0	0.276243094
'17-40277866-G-C'	1	0	0	13.51260561	0	331	18	6498	0	0.276243094
'7-147844634-T-C'	1	0	0	15.08919241	0	331	17	6499	0	0.260896255
'5-5190146-T-C'	1	0	0	10.73587645	0	331	23	6493	0	0.352977287
'5-149206308-G-A'	1	0	0	15.08919241	0	331	17	6499	0	0.260896255
'2-69045113-C-T'	1	0	0	13.09048443	0	331	19	6497	0	0.291589932
'16-780850-G-A'	1	0	0	13.51260561	0	331	18	6498	0	0.276243094
'9-134382804-C-G'	1	0	0	13.51260561	0	331	18	6498	0	0.276243094
'12-110232161-G-A'	1	0	0	15.08919241	0	331	17	6499	0	0.260896255
'17-649143-G-T'	1	0	0	15.08919241	0	331	17	6499	0	0.260896255
'18-56247312-G-A'	1	0	0	13.51260561	0	331	18	6498	0	0.276243094
'20-43252858-A-T'	1	0	0	15.08919241	0	331	17	6499	0	0.260896255
'10-75391694-C-T'	1	0	0	15.08919241	0	331	17	6499	0	0.260896255
'1-205273040-G-A'	1	0	0	5.49605331	0	331	32	6484	0	0.491098834
'10-5920192-C-T'	1	0	0	13.51260561	0	331	18	6498	0	0.276243094
'15-90176477-C-T'	1	0	0	15.08919241	0	331	17	6499	0	0.260896255
'12-54793719-C-G'	1	0	0	15.08919241	0	331	17	6499	0	0.260896255
'2-98872610-G-A'	1	0	0	12.73232426	0	331	20	6496	0	0.306936771
'11-61252200-A-G'	1	0	0	7.052536091	0	331	30	6486	0	0.460405157
'9-137706719-C-G'	1	0	0	15.08919241	0	331	17	6499	0	0.260896255
'1-170941013-G-A'	1	0	0	15.08919241	0	331	17	6499	0	0.260896255
'22-41735060-G-A'	1	0	0	15.08919241	0	331	17	6499	0	0.260896255
'2-24260728-T-C'	1	0	0	9.946739088	0	331	25	6491	0	0.383670964
'22-46835243-T-C'	1	0	0	10.80436955	0	331	24	6492	0	0.368324125
'8-142199229-G-A'	1	0	0	10.80436955	0	331	24	6492	0	0.368324125
'5-23521211-G-T'	1	0	0	10.80436955	0	331	24	6492	0	0.368324125
'7-84629153-G-A'	1	0	0	10.80436955	0	331	24	6492	0	0.368324125
'2-31609403-G-A'	1	0	0	10.80436955	0	331	24	6492	0	0.368324125
'6-32825101-G-T'	1	0	0	10.80436955	0	331	24	6492	0	0.368324125
'3-52427457-C-T'	1	0	0	9.946739088	0	331	25	6491	0	0.383670964
'20-23618286-C-A'	1	0	0	10.80436955	0	331	24	6492	0	0.368324125
'3-130368337-C-T'	1	0	0	4.693147995	0	331	39	6477	0	0.598526703
'1-33065688-A-G'	1	0	0	9.946739088	0	331	25	6491	0	0.383670964
'16-133088-G-A'	1	0	0	10.80436955	0	331	24	6492	0	0.368324125
'16-1270166-C-T'	1	0	0	4.371176335	0	331	41	6475	0	0.629220381
'4-48027327-G-A'	1	0	0	6.090951435	0	331	36	6480	0	0.552486188
'11-35492201-G-A'	1	0	0	10.80436955	0	331	24	6492	0	0.368324125
'6-144854342-G-A'	1	0	0	8.15499294	0	331	30	6486	0	0.460405157
'3-99509699-T-C'	1	0	0	14.11370264	0	331	19	6497	0	0.291589932
'21-32525074-G-A'	1	0	0	14.11370264	0	331	19	6497	0	0.291589932
'16-28508568-T-A'	1	0	0	14.11370264	0	331	19	6497	0	0.291589932
'1-65278472-C-T'	1	0	0	14.11370264	0	331	19	6497	0	0.291589932
'2-179440368-G-A'	1	0	0	12.70248523	0	331	20	6496	0	0.306936771
'16-335526-C-T'	1	0	0	12.70248523	0	331	20	6496	0	0.306936771
'13-113777229-C-T'	1	0	0	4.486294156	0	331	41	6475	0	0.629220381
'18-31326012-T-G'	1	0	0	14.11370264	0	331	19	6497	0	0.291589932
'3-58092527-A-T'	1	0	0	14.11370264	0	331	19	6497	0	0.291589932
'2-84932642-G-C'	1	0	0	14.11370264	0	331	19	6497	0	0.291589932
'16-71668262-G-A'	1	0	0	12.70248523	0	331	20	6496	0	0.306936771
'4-187539267-C-T'	1	0	0	14.11370264	0	331	19	6497	0	0.291589932
'4-40127926-T-A'	1	0	0	14.11370264	0	331	19	6497	0	0.291589932
'9-82336764-C-T'	1	0	0	14.11370264	0	331	19	6497	0	0.291589932
'9-140331755-C-G'	1	0	0	14.11370264	0	331	19	6497	0	0.291589932
'1-27120626-C-T'	1	0	0	11.24761235	0	331	22	6494	0	0.337630448
'9-32631511-C-T'	1	0	0	14.11370264	0	331	19	6497	0	0.291589932
'11-56468529-C-A'	1	0	0	14.11370264	0	331	19	6497	0	0.291589932
'21-47738061-A-T'	1	0	0	14.11370264	0	331	19	6497	0	0.291589932
'7-38574543-G-A'	1	0	0	14.11370264	0	331	19	6497	0	0.291589932
'18-8384558-G-A'	1	0	0	14.11370264	0	331	19	6497	0	0.291589932
'10-410386-C-T'	1	0	0	12.70248523	0	331	20	6496	0	0.306936771
'9-136650999-G-A'	1	0	0	14.11370264	0	331	19	6497	0	0.291589932
'1-35470798-C-T'	1	0	0	14.11370264	0	331	19	6497	0	0.291589932
'9-109691521-G-A'	1	0	0	14.11370264	0	331	19	6497	0	0.291589932
'7-151856090-C-G'	1	0	0	14.11370264	0	331	19	6497	0	0.291589932
'1-20141556-G-C'	1	0	0	14.11370264	0	331	19	6497	0	0.291589932
'11-60890408-G-A'	1	0	0	14.11370264	0	331	19	6497	0	0.291589932
'2-220471000-T-C'	1	0	0	10.11063604	0	331	24	6492	0	0.368324125
'12-78400832-T-G'	1	0	0	14.11370264	0	331	19	6497	0	0.291589932
'3-65367691-C-T'	1	0	0	14.11370264	0	331	19	6497	0	0.291589932
'12-30833513-C-T'	1	0	0	14.11370264	0	331	19	6497	0	0.291589932
'1-112269677-C-T'	1	0	0	14.11370264	0	331	19	6497	0	0.291589932
'1-158532460-G-A'	1	0.993569538	0.024181549	6.054971921	1	330	46	6470	0.302114804	0.705954573
'12-131357624-A-T'	1	0	0	14.11370264	0	331	19	6497	0	0.291589932
'1-103470167-C-T'	1	0	0	14.11370264	0	331	19	6497	0	0.291589932
'11-44073203-G-A'	1	0	0	14.11370264	0	331	19	6497	0	0.291589932
'14-51233102-C-G'	1	0	0	14.11370264	0	331	19	6497	0	0.291589932
'12-57662227-C-T'	1	0	0	14.11370264	0	331	19	6497	0	0.291589932
'19-1827714-G-C'	1	0	0	14.11370264	0	331	19	6497	0	0.291589932
'18-254315-A-T'	1	0	0	14.11370264	0	331	19	6497	0	0.291589932
'11-129743868-T-C'	1	0	0	14.11370264	0	331	19	6497	0	0.291589932
'2-215876310-A-G'	1	0	0	12.70248523	0	331	20	6496	0	0.306936771
'16-24788549-G-A'	1	0	0	14.11370264	0	331	19	6497	0	0.291589932
'6-165713911-A-T'	1	0	0	12.70248523	0	331	20	6496	0	0.306936771
'6-152642499-G-T'	1	0	0	14.11370264	0	331	19	6497	0	0.291589932
'14-39901048-G-A'	1	0	0	14.11370264	0	331	19	6497	0	0.291589932
'2-55812201-G-C'	1	0	0	14.11370264	0	331	19	6497	0	0.291589932
'3-194790668-C-T'	1	0	0	14.11370264	0	331	19	6497	0	0.291589932
'1-46658217-C-T'	1	0	0	14.11370264	0	331	19	6497	0	0.291589932
'3-132242458-C-A'	1	0	0	14.11370264	0	331	19	6497	0	0.291589932
'17-71241321-CGTAA-C'	1	0	0	14.11370264	0	331	19	6497	0	0.291589932
'1-202097319-G-A'	1	0	0	12.70248523	0	331	20	6496	0	0.306936771
'16-74685979-G-T'	1	0	0	11.24761235	0	331	22	6494	0	0.337630448
'2-185463700-A-G'	1	0	0	12.70248523	0	331	20	6496	0	0.306936771
'12-120591689-G-C'	1	0	0	14.11370264	0	331	19	6497	0	0.291589932
'3-110863832-G-GT'	1	0	0	14.11370264	0	331	19	6497	0	0.291589932
'7-157929370-C-T'	1	0	0	14.11370264	0	331	19	6497	0	0.291589932
'18-44118183-C-A'	1	0	0	14.11370264	0	331	19	6497	0	0.291589932
'2-170403007-C-T'	1	0	0	14.11370264	0	331	19	6497	0	0.291589932
'14-95918678-G-A'	1	0	0	14.11370264	0	331	19	6497	0	0.291589932
'7-116963030-A-C'	1	0	0	9.36846478	0	331	25	6491	0	0.383670964
'17-76817088-GAC-AAT'	1	0	0	14.11370264	0	331	19	6497	0	0.291589932
'17-7637938-A-G'	1	0	0	14.11370264	0	331	19	6497	0	0.291589932
'16-71697855-C-T'	1	0	0	14.11370264	0	331	19	6497	0	0.291589932
'6-51890841-TG-T'	1	0	0	14.11370264	0	331	19	6497	0	0.291589932
'16-71718504-T-C'	1	0	0	14.11370264	0	331	19	6497	0	0.291589932
'11-117869550-T-C'	1	0	0	14.11370264	0	331	19	6497	0	0.291589932
'8-12580641-A-G'	1	0	0	12.70248523	0	331	20	6496	0	0.306936771
'5-140762972-G-T'	1	0	0	14.11370264	0	331	19	6497	0	0.291589932
'12-56559415-C-T'	1	0	0	10.05142725	0	331	23	6493	0	0.352977287
'1-247267436-C-T'	1	0	0	14.11370264	0	331	19	6497	0	0.291589932
'16-72153972-T-C'	1	0	0	14.11370264	0	331	19	6497	0	0.291589932
'15-63058558-C-T'	1	0	0	14.11370264	0	331	19	6497	0	0.291589932
'7-150325392-G-A'	1	0	0	14.11370264	0	331	19	6497	0	0.291589932
'10-76790744-C-T'	1	0	0	14.11370264	0	331	19	6497	0	0.291589932
'6-35427110-C-T'	1	0	0	14.11370264	0	331	19	6497	0	0.291589932
'17-10317299-G-A'	1	0	0	14.11370264	0	331	19	6497	0	0.291589932
'9-107361059-T-G'	1	0	0	14.11370264	0	331	19	6497	0	0.291589932
'19-44981079-T-C'	1	0	0	14.11370264	0	331	19	6497	0	0.291589932
'22-50967020-C-T'	1	0	0	14.11370264	0	331	19	6497	0	0.291589932
'15-57815782-C-T'	1	0	0	14.11370264	0	331	19	6497	0	0.291589932
'1-240256781-G-A'	1	0	0	10.11063604	0	331	24	6492	0	0.368324125
'13-52548686-T-A'	1	0	0	14.11370264	0	331	19	6497	0	0.291589932
'3-153840014-A-G'	1	0	0	14.11370264	0	331	19	6497	0	0.291589932
'21-42838075-G-A'	1	0	0	14.11370264	0	331	19	6497	0	0.291589932
'1-215848678-C-T'	1	0	0	14.11370264	0	331	19	6497	0	0.291589932
'3-150690352-A-C'	1	0	0	14.11370264	0	331	19	6497	0	0.291589932
'1-196749027-C-T'	1	0	0	14.11370264	0	331	19	6497	0	0.291589932
'17-11687812-T-C'	1	0	0	11.24761235	0	331	22	6494	0	0.337630448
'8-144653129-T-G'	1	0	0	16.97759803	0	331	15	6501	0	0.230202578
'1-161018955-A-G'	1	0	0	18.56995309	0	331	14	6502	0	0.21485574
'2-11802105-C-T'	1	0	0	18.56995309	0	331	14	6502	0	0.21485574
'17-73832924-G-C'	1	0	0	17.77297032	0	331	15	6501	0	0.230202578
'17-73870902-G-A'	1	0	0	18.56995309	0	331	14	6502	0	0.21485574
'14-73577801-A-G'	1	0	0	18.56995309	0	331	14	6502	0	0.21485574
'16-3736066-G-A'	1	0	0	17.77297032	0	331	15	6501	0	0.230202578
'5-40852633-A-AGTGC'	1	0	0	18.56995309	0	331	14	6502	0	0.21485574
'7-87005241-C-T'	1	0	0	16.34397445	0	331	16	6500	0	0.245549417
'2-128522189-T-C'	1	0	0	5.934616929	0	331	29	6487	0	0.445058318
'2-42510092-C-T'	1	0	0	18.56995309	0	331	14	6502	0	0.21485574
'11-103070084-G-A'	1	0	0	17.77297032	0	331	15	6501	0	0.230202578
'19-14066802-G-A'	1	0	0	18.56995309	0	331	14	6502	0	0.21485574
'19-15164738-C-T'	1	0	0	18.56995309	0	331	14	6502	0	0.21485574
'16-88706459-C-T'	1	0	0	18.56995309	0	331	14	6502	0	0.21485574
'9-102677599-A-C'	1	0	0	17.77297032	0	331	15	6501	0	0.230202578
'15-56285723-G-A'	1	0	0	17.77297032	0	331	15	6501	0	0.230202578
'15-78500424-G-A'	1	0	0	16.97759803	0	331	15	6501	0	0.230202578
'12-86199152-T-C'	1	0	0	17.77297032	0	331	15	6501	0	0.230202578
'12-50291357-T-C'	1	0	0	16.34397445	0	331	16	6500	0	0.245549417
'14-24775316-G-A'	1	0	0	16.34397445	0	331	16	6500	0	0.245549417
'8-123964900-G-A'	1	0	0	16.97759803	0	331	15	6501	0	0.230202578
'5-150027557-C-T'	1	0	0	17.77297032	0	331	15	6501	0	0.230202578
'17-55926650-C-T'	1	0	0	17.77297032	0	331	15	6501	0	0.230202578
'17-48594690-C-T'	1	0	0	17.77297032	0	331	15	6501	0	0.230202578
'1-55337284-G-A'	1	0	0	16.34397445	0	331	16	6500	0	0.245549417
'15-56152611-C-T'	1	0	0	17.77297032	0	331	15	6501	0	0.230202578
'9-732589-G-C'	1	0	0	18.56995309	0	331	14	6502	0	0.21485574
'5-156525882-T-A'	1	0	0	17.77297032	0	331	15	6501	0	0.230202578
'8-42977340-A-T'	1	0	0	18.56995309	0	331	14	6502	0	0.21485574
'X-38262912-C-T'	1	0	0	18.56995309	0	331	14	6502	0	0.21485574
'2-197781309-T-C'	1	0	0	16.97759803	0	331	15	6501	0	0.230202578
'15-86286848-C-T'	1	0	0	18.56995309	0	331	14	6502	0	0.21485574
'2-179201047-C-T'	1	0	0	16.97759803	0	331	15	6501	0	0.230202578
'2-27354637-C-T'	1	0	0	18.56995309	0	331	14	6502	0	0.21485574
'2-186661877-A-C'	1	0	0	8.173997624	0	331	24	6492	0	0.368324125
'2-27305120-G-A'	1	0	0	18.56995309	0	331	14	6502	0	0.21485574
'14-50100553-C-G'	1	0	0	18.56995309	0	331	14	6502	0	0.21485574
'9-97349665-A-G'	1	0	0	16.97759803	0	331	15	6501	0	0.230202578
'2-85981877-GA-AG'	1	0	0	18.56995309	0	331	14	6502	0	0.21485574
'1-165652283-C-T'	1	0	0	17.77297032	0	331	15	6501	0	0.230202578
'7-2742417-C-T'	1	0	0	16.34397445	0	331	16	6500	0	0.245549417
'6-24515499-G-A'	1	0	0	17.77297032	0	331	15	6501	0	0.230202578
'9-72091019-G-A'	1	0	0	16.97759803	0	331	15	6501	0	0.230202578
'6-107076687-A-G'	1	0	0	18.56995309	0	331	14	6502	0	0.21485574
'17-29261239-A-G'	1	0	0	18.56995309	0	331	14	6502	0	0.21485574
'20-1558986-C-T'	1	0	0	18.56995309	0	331	14	6502	0	0.21485574
'17-7324299-T-C'	1	0	0	18.56995309	0	331	14	6502	0	0.21485574
'11-4594583-G-A'	1	0	0	18.56995309	0	331	14	6502	0	0.21485574
'17-38031536-G-A'	1	0	0	18.56995309	0	331	14	6502	0	0.21485574
'11-59610581-A-G'	1	0	0	5.781368449	0	331	32	6484	0	0.491098834
'1-110282891-T-G'	1	0	0	16.97759803	0	331	15	6501	0	0.230202578
'10-95347024-G-A'	1	0	0	17.77297032	0	331	15	6501	0	0.230202578
'9-74345063-G-A'	1	0	0	17.77297032	0	331	15	6501	0	0.230202578
'17-72943362-G-A'	1	0	0	18.56995309	0	331	14	6502	0	0.21485574
'1-182873562-A-G'	1	0	0	6.258773484	0	331	30	6486	0	0.460405157
'3-137960673-G-C'	1	0	0	11.31197173	0	331	23	6493	0	0.352977287
'3-27758918-G-A'	1	0	0	16.80530254	0	331	16	6500	0	0.245549417
'2-242501828-C-T'	1	0	0	12.34289635	0	331	14	6502	0	0.21485574
'5-112090707-G-A'	1	0	0	26.8033244	0	331	10	6506	0	0.153468386
'18-61647063-T-C'	1	0	0	26.8033244	0	331	10	6506	0	0.153468386
'1-205589455-G-A'	1	0	0	23.64712391	0	331	11	6505	0	0.168815224
'1-10523638-GTTCC-G'	1	0	0	15.96694871	0	331	17	6499	0	0.260896255
'1-43119503-G-A'	1	0	0	15.96694871	0	331	17	6499	0	0.260896255
'12-56119938-C-T'	1	0	0	15.96694871	0	331	17	6499	0	0.260896255
'2-222320321-G-A'	1	0	0	26.8033244	0	331	10	6506	0	0.153468386
'7-97933552-A-T'	1	0	0	14.24163921	0	331	18	6498	0	0.276243094
'5-141017975-C-T'	1	0	0	8.704140213	0	331	28	6488	0	0.429711479
'4-77676137-CATG-C'	1	0	0	13.74236108	0	331	19	6497	0	0.291589932
'5-54410065-G-A'	1	0	0	13.60189664	0	331	13	6503	0	0.199508901
'7-151042447-G-T'	1	0	0	6.816933087	0	331	24	6492	0	0.368324125
'8-142221794-C-A'	1	0	0	13.14668659	0	331	16	6500	0	0.245549417
'10-14909255-T-C'	1	0	0	7.434529326	0	331	25	6491	0	0.383670964
'15-100657065-G-A'	1	0	0	15.96694871	0	331	17	6499	0	0.260896255
'6-42833007-A-G'	1	0	0	13.71233816	0	331	18	6498	0	0.276243094
'3-160804542-T-C'	1	0	0	26.8033244	0	331	10	6506	0	0.153468386
'1-32205031-C-T'	1	0	0	16.80530254	0	331	16	6500	0	0.245549417
'22-39884279-C-T'	1	0	0	20.13350997	0	331	12	6504	0	0.184162063
'16-1268596-C-T'	1	0	0	14.24163921	0	331	18	6498	0	0.276243094
'9-140322557-G-A'	1	0	0	18.05100129	0	331	15	6501	0	0.230202578
'4-152583764-C-G'	1	0	0	9.254273424	0	331	26	6490	0	0.399017802
'17-48148852-C-T'	1	0	0	7.927954904	0	331	30	6486	0	0.460405157
'3-184049807-C-T'	1	0	0	15.96694871	0	331	17	6499	0	0.260896255
'9-35068298-T-C'	1	0	0	13.74236108	0	331	19	6497	0	0.291589932
'9-977161-A-G'	1	0	0	16.80530254	0	331	16	6500	0	0.245549417
'17-41584921-C-T'	1	0	0	11.31197173	0	331	23	6493	0	0.352977287
'17-48761385-A-G'	1	0	0	13.69678877	0	331	18	6498	0	0.276243094
'1-55166089-G-T'	1	0	0	23.64712391	0	331	11	6505	0	0.168815224
'2-37458862-T-C'	1	0	0	10.96308845	0	331	23	6493	0	0.352977287
'18-5419723-C-T'	1	0	0	6.051014051	0	331	29	6487	0	0.445058318
'1-160063587-C-T'	1	0	0	15.96694871	0	331	17	6499	0	0.260896255
'7-42187904-G-A'	1	0	0	18.05100129	0	331	15	6501	0	0.230202578
'7-139715550-C-T'	1	0	0	16.80530254	0	331	16	6500	0	0.245549417
'1-110256162-C-G'	1	0	0	15.96694871	0	331	17	6499	0	0.260896255
'22-38474478-C-T'	1	0	0	26.8033244	0	331	10	6506	0	0.153468386
'1-20827537-C-T'	1	0	0	12.41288355	0	331	20	6496	0	0.306936771
'11-116631542-G-C'	1	0	0	15.96694871	0	331	17	6499	0	0.260896255
'1-48701469-A-G'	1	0	0	26.8033244	0	331	10	6506	0	0.153468386
'6-7601663-C-T'	1	0	0	10.04371895	0	331	25	6491	0	0.383670964
'19-9362308-T-C'	1	0	0	15.96694871	0	331	17	6499	0	0.260896255
'14-50154906-G-A'	1	0	0	26.8033244	0	331	10	6506	0	0.153468386
'6-168440826-C-G'	1	0	0	26.8033244	0	331	10	6506	0	0.153468386
'2-95815965-T-G'	1	0	0	18.05100129	0	331	15	6501	0	0.230202578
'4-79462134-C-T'	1	0	0	23.64712391	0	331	11	6505	0	0.168815224
'19-11097098-C-T'	1	0	0	14.60625056	0	331	13	6503	0	0.199508901
'4-151773439-G-A'	1	0	0	15.96694871	0	331	17	6499	0	0.260896255
'4-40103940-G-C'	1	0	0	15.96694871	0	331	17	6499	0	0.260896255
'11-17650687-T-C'	1	0	0	23.88991283	0	331	10	6506	0	0.153468386
'12-7362371-C-G'	1	0	0	15.96694871	0	331	17	6499	0	0.260896255
'3-46399997-C-T'	1	0	0	11.31197173	0	331	23	6493	0	0.352977287
'6-151152230-T-C'	1	0	0	5.769131439	0	331	36	6480	0	0.552486188
'17-6716256-G-C'	1	0	0	11.05766113	0	331	19	6497	0	0.291589932
'18-60527691-A-C'	1	0	0	5.255145572	0	331	36	6480	0	0.552486188
'10-5784185-G-A'	1	0	0	22.64818404	0	331	11	6505	0	0.168815224
'12-132281899-G-A'	1	0	0	18.59298157	0	331	11	6505	0	0.168815224
'8-3889478-C-T'	1	0	0	18.05100129	0	331	15	6501	0	0.230202578
'16-417681-G-A'	1	0	0	16.38856958	0	331	11	6505	0	0.168815224
'12-109680276-C-G'	1	0	0	12.78918261	0	331	19	6497	0	0.291589932
'2-44513213-C-T'	1	0	0	11.31197173	0	331	23	6493	0	0.352977287
'16-72110850-TGGA-T'	1	0	0	8.674946928	0	331	29	6487	0	0.445058318
'4-69978329-C-T'	1	0	0	15.96694871	0	331	17	6499	0	0.260896255
'10-120938295-G-A'	1	0	0	26.8033244	0	331	10	6506	0	0.153468386
'22-31662059-C-G'	1	0	0	9.912804362	0	331	26	6490	0	0.399017802
'17-73636400-T-C'	1	0	0	26.8033244	0	331	10	6506	0	0.153468386
'16-2284939-C-T'	1	0	0	8.23218557	0	331	22	6494	0	0.337630448
'3-52432975-TACA-T'	1	0	0	13.24180429	0	331	19	6497	0	0.291589932
'19-39002230-G-A'	1	0	0	26.8033244	0	331	10	6506	0	0.153468386
'7-150937267-T-C'	1	0	0	23.64712391	0	331	11	6505	0	0.168815224
'2-170505732-T-G'	1	0	0	18.05100129	0	331	15	6501	0	0.230202578
'15-34648635-C-T'	1	0	0	12.83302182	0	331	19	6497	0	0.291589932
'19-50149813-G-T'	1	0	0	7.054119395	0	331	22	6494	0	0.337630448
'18-45555748-G-A'	1	0	0	12.7351342	0	331	14	6502	0	0.21485574
'19-42222284-A-G'	1	0	0	26.8033244	0	331	10	6506	0	0.153468386
'15-45446191-C-T'	1	0	0	15.96694871	0	331	17	6499	0	0.260896255
'4-7994594-C-T'	1	0	0	26.8033244	0	331	10	6506	0	0.153468386
'20-61453507-C-T'	1	0	0	18.05100129	0	331	15	6501	0	0.230202578
'11-6661166-G-A'	1	0	0	10.69490576	0	331	24	6492	0	0.368324125
'12-123645805-A-G'	1	0	0	26.8033244	0	331	10	6506	0	0.153468386
'4-1955073-T-C'	1	0	0	18.05100129	0	331	15	6501	0	0.230202578
'1-1248329-G-A'	1	0	0	12.34289635	0	331	14	6502	0	0.21485574
'11-65387103-C-T'	1	0	0	15.96694871	0	331	17	6499	0	0.260896255
'14-104220530-T-C'	1	0	0	15.96694871	0	331	17	6499	0	0.260896255
'16-88721126-G-T'	1	0	0	9.992803716	0	331	24	6492	0	0.368324125
'17-36508718-C-G'	1	0	0	9.912804362	0	331	26	6490	0	0.399017802
'8-32621542-C-A'	1	0	0	15.96694871	0	331	17	6499	0	0.260896255
'21-47771368-A-G'	1	0	0	15.96694871	0	331	17	6499	0	0.260896255
'5-21765113-C-T'	1	0	0	15.96694871	0	331	17	6499	0	0.260896255
'11-63487649-G-T'	1	0	0	15.96694871	0	331	17	6499	0	0.260896255
'5-66405955-G-A'	1	0	0	13.74236108	0	331	19	6497	0	0.291589932
'2-186673531-A-G'	1	0	0	23.64712391	0	331	11	6505	0	0.168815224
'12-53895829-C-A'	1	0	0	10.69490576	0	331	24	6492	0	0.368324125
'17-34091623-G-T'	1	0	0	12.51126897	0	331	19	6497	0	0.291589932
'1-32655712-G-A'	1	0	0	15.96694871	0	331	17	6499	0	0.260896255
'19-15230239-C-T'	1	0	0	11.31197173	0	331	23	6493	0	0.352977287
'14-20763603-T-C'	1	0	0	5.095082295	0	331	33	6483	0	0.506445672
'22-50900481-C-T'	1	0	0	16.80530254	0	331	16	6500	0	0.245549417
'10-103558745-G-C'	1	0	0	15.96694871	0	331	17	6499	0	0.260896255
'15-101120781-C-T'	1	0	0	11.28994331	0	331	19	6497	0	0.291589932
'9-107595026-G-C'	1	0	0	23.64712391	0	331	11	6505	0	0.168815224
'16-4254550-T-C'	1	0	0	15.96694871	0	331	17	6499	0	0.260896255
'3-183906587-A-C'	1	0	0	15.96694871	0	331	17	6499	0	0.260896255
'2-37291973-T-C'	1	0	0	16.80530254	0	331	16	6500	0	0.245549417
'1-16475189-G-A'	1	0	0	26.8033244	0	331	10	6506	0	0.153468386
'12-71533581-G-A'	1	0	0	13.69678877	0	331	18	6498	0	0.276243094
'7-44805814-C-T'	1	0	0	13.27409208	0	331	12	6504	0	0.184162063
'11-7437285-C-G'	1	0	0	7.590794367	0	331	31	6485	0	0.475751995
'3-40293402-C-T'	1	0	0	10.41241383	0	331	21	6495	0	0.32228361
'4-177052811-T-C'	1	0	0	26.8033244	0	331	10	6506	0	0.153468386
'18-77474679-T-C'	1	0	0	14.01067444	0	331	14	6502	0	0.21485574
'19-56249592-G-T'	1	0	0	18.05100129	0	331	15	6501	0	0.230202578
'2-98809439-G-A'	1	0	0	18.05100129	0	331	15	6501	0	0.230202578
'12-54686187-G-A'	1	0	0	8.610984645	0	331	29	6487	0	0.445058318
'11-1276736-C-T'	1	0	0	10.29754363	0	331	18	6498	0	0.276243094
'10-101370828-G-A'	1	0	0	10.96308845	0	331	23	6493	0	0.352977287
'10-16893300-G-A'	1	0	0	26.8033244	0	331	10	6506	0	0.153468386
'2-119600769-G-A'	1	0	0	15.96694871	0	331	17	6499	0	0.260896255
'15-34647334-C-G'	1	0	0	16.80530254	0	331	16	6500	0	0.245549417
'9-135374826-C-T'	1	0	0	10.04371895	0	331	25	6491	0	0.383670964
'2-198338579-A-T'	1	0	0	5.610219687	0	331	31	6485	0	0.475751995
'17-74007865-G-C'	1	0	0	23.64712391	0	331	11	6505	0	0.168815224
'10-5788583-G-C'	1	0	0	22.64818404	0	331	11	6505	0	0.168815224
'3-97806611-C-T'	1	0	0	18.05100129	0	331	15	6501	0	0.230202578
'6-24596676-G-A'	1	0	0	18.59298157	0	331	11	6505	0	0.168815224
'4-76489533-T-C'	1	0	0	7.850116416	0	331	30	6486	0	0.460405157
'22-50900443-C-T'	1	0	0	15.96694871	0	331	17	6499	0	0.260896255
'1-11298552-T-C'	1	0	0	26.8033244	0	331	10	6506	0	0.153468386
'10-135009227-A-G'	1	0	0	15.96694871	0	331	17	6499	0	0.260896255
'8-56699119-A-C'	1	0	0	15.96694871	0	331	17	6499	0	0.260896255
'17-79478947-G-A'	1	0	0	15.96694871	0	331	17	6499	0	0.260896255
'5-54329655-T-C'	1	0	0	15.96694871	0	331	17	6499	0	0.260896255
'1-89250359-C-G'	1	0	0	15.96694871	0	331	17	6499	0	0.260896255
'15-49036492-C-G'	1	0	0	15.96694871	0	331	17	6499	0	0.260896255
'13-52515351-G-C'	1	0	0	26.8033244	0	331	10	6506	0	0.153468386
'3-175293892-A-G'	1	0	0	16.80530254	0	331	16	6500	0	0.245549417
'11-89956067-T-C'	1	0	0	10.69490576	0	331	24	6492	0	0.368324125
'17-18180996-G-T'	1	0	0	15.96694871	0	331	17	6499	0	0.260896255
'16-66613600-C-T'	1	0	0	16.80530254	0	331	16	6500	0	0.245549417
'19-3478864-A-G'	1	0	0	11.17268156	0	331	22	6494	0	0.337630448
'1-20980169-C-T'	1	0	0	12.41288355	0	331	20	6496	0	0.306936771
'1-45098016-C-G'	1	0	0	9.912804362	0	331	26	6490	0	0.399017802
'19-621166-G-A'	1	0	0	16.80530254	0	331	16	6500	0	0.245549417
'1-154127419-G-T'	1	0	0	26.8033244	0	331	10	6506	0	0.153468386
'2-186671423-A-G'	1	0	0	13.24180429	0	331	19	6497	0	0.291589932
'2-238629451-C-T'	1	0	0	26.8033244	0	331	10	6506	0	0.153468386
'19-40581579-G-A'	1	0	0	5.493419944	0	331	30	6486	0	0.460405157
'13-28143388-C-T'	1	0	0	9.198100566	0	331	18	6498	0	0.276243094
'15-42282388-C-T'	1	0	0	11.31197173	0	331	23	6493	0	0.352977287
'15-49044634-G-A'	1	0	0	13.74236108	0	331	19	6497	0	0.291589932
'7-6193765-T-G'	1	0	0	20.13350997	0	331	12	6504	0	0.184162063
'21-43267245-C-T'	1	0	0	13.44490731	0	331	19	6497	0	0.291589932
'6-148840980-C-T'	1	0	0	4.593825255	0	331	40	6476	0	0.613873542
'6-86324535-T-C'	1	0	0	15.96694871	0	331	17	6499	0	0.260896255
'7-151818691-G-A'	1	0	0	16.80530254	0	331	16	6500	0	0.245549417
'19-44740307-C-T'	1	0	0	15.96694871	0	331	17	6499	0	0.260896255
'19-39908657-G-T'	1	0	0	15.96694871	0	331	17	6499	0	0.260896255
'10-90762938-G-A'	1	0	0	6.592190983	0	331	25	6491	0	0.383670964
'19-2408448-G-A'	1	0	0	15.96694871	0	331	17	6499	0	0.260896255
'16-75263885-G-A'	1	0	0	18.05100129	0	331	15	6501	0	0.230202578
'2-109113511-C-T'	1	0	0	26.8033244	0	331	10	6506	0	0.153468386
'11-9082068-G-A'	1	0	0	8.240211795	0	331	20	6496	0	0.306936771
'11-8008918-C-T'	1	0	0	18.59298157	0	331	11	6505	0	0.168815224
'10-104414977-G-A'	1	0	0	26.8033244	0	331	10	6506	0	0.153468386
'7-2317934-G-A'	1	0	0	15.96694871	0	331	17	6499	0	0.260896255
'1-15541910-C-T'	1	0	0	21.4245738	0	331	11	6505	0	0.168815224
'4-83719593-G-A'	1	0	0	26.8033244	0	331	10	6506	0	0.153468386
'6-43307370-G-C'	1	0	0	26.8033244	0	331	10	6506	0	0.153468386
'1-192778206-A-G'	1	0	0	10.98333184	0	331	20	6496	0	0.306936771
'1-93303114-A-G'	1	0	0	10.69490576	0	331	24	6492	0	0.368324125
'11-103062270-G-A'	1	0	0	15.96694871	0	331	17	6499	0	0.260896255
'20-44506243-A-G'	1	0	0	16.80530254	0	331	16	6500	0	0.245549417
'2-95540522-G-A'	1	0	0	17.1941441	0	331	10	6506	0	0.153468386
'3-55922456-A-G'	1	0	0	16.80530254	0	331	16	6500	0	0.245549417
'9-132576427-T-C'	1	0	0	15.96694871	0	331	17	6499	0	0.260896255
'3-148562272-G-A'	1	0	0	4.792860039	0	331	38	6478	0	0.583179865
'X-63412787-A-G'	1	0	0	13.74236108	0	331	19	6497	0	0.291589932
'20-61471925-C-T'	1	0	0	5.891043378	0	331	27	6489	0	0.414364641
'19-3752710-G-A'	1	0	0	18.05100129	0	331	15	6501	0	0.230202578
'11-3122912-G-A'	1	0	0	8.510398134	0	331	22	6494	0	0.337630448
'1-161166610-C-T'	1	0	0	18.05100129	0	331	15	6501	0	0.230202578
'16-3434924-C-A'	1	0	0	9.912804362	0	331	26	6490	0	0.399017802
'1-203766895-C-T'	1	0	0	5.672003408	0	331	36	6480	0	0.552486188
'19-23329290-T-C'	1	0	0	26.8033244	0	331	10	6506	0	0.153468386
'20-1294073-G-A'	1	0	0	6.83892519	0	331	25	6491	0	0.383670964
'14-21861393-G-A'	1	0	0	16.80530254	0	331	16	6500	0	0.245549417
'20-62320437-C-T'	1	0	0	26.8033244	0	331	10	6506	0	0.153468386
'12-52642409-C-T'	1	0	0	10.92187118	0	331	22	6494	0	0.337630448
'6-32154670-C-T'	1	0	0	18.05100129	0	331	15	6501	0	0.230202578
'1-159842773-C-A'	1	0	0	18.05100129	0	331	15	6501	0	0.230202578
'18-40853609-G-A'	1	0	0	12.41288355	0	331	20	6496	0	0.306936771
'11-47510566-T-C'	1	0	0	26.8033244	0	331	10	6506	0	0.153468386
'19-46148543-G-A'	1	0	0	11.31197173	0	331	23	6493	0	0.352977287
'X-11206875-C-T'	1	0	0	18.05100129	0	331	15	6501	0	0.230202578
'19-49120588-C-A'	1	0	0	26.8033244	0	331	10	6506	0	0.153468386
'2-97523720-G-A'	1	0	0	11.50641609	0	331	21	6495	0	0.32228361
'10-111651541-G-A'	1	0	0	4.437324486	0	331	41	6475	0	0.629220381
'15-100649229-A-G'	1	0	0	26.8033244	0	331	10	6506	0	0.153468386
'3-9100088-G-A'	1	0	0	21.4245738	0	331	11	6505	0	0.168815224
'4-8588894-G-A'	1	0	0	18.05100129	0	331	15	6501	0	0.230202578
'16-22285007-G-A'	1	0	0	6.83892519	0	331	25	6491	0	0.383670964
'20-47881310-C-T'	1	0	0	15.96694871	0	331	17	6499	0	0.260896255
'11-27389449-G-T'	1	0	0	15.96694871	0	331	17	6499	0	0.260896255
'10-115383304-C-T'	1	0	0	9.912804362	0	331	26	6490	0	0.399017802
'11-6636686-C-T'	1	0	0	23.64712391	0	331	11	6505	0	0.168815224
'19-8953417-C-T'	1	0	0	15.96694871	0	331	17	6499	0	0.260896255
'1-94140470-A-T'	1	0	0	8.23218557	0	331	22	6494	0	0.337630448
'9-139399941-G-A'	1	0	0	15.96694871	0	331	17	6499	0	0.260896255
'6-53379109-G-C'	1	0	0	26.8033244	0	331	10	6506	0	0.153468386
'19-43866274-C-G'	1	0	0	26.8033244	0	331	10	6506	0	0.153468386
'10-5790711-T-C'	1	0	0	22.64818404	0	331	11	6505	0	0.168815224
'11-22646970-G-A'	1	0	0	4.69688175	0	331	38	6478	0	0.583179865
'17-4083163-G-A'	1	0	0	15.96694871	0	331	17	6499	0	0.260896255
'10-70405962-G-A'	1	0	0	18.05100129	0	331	15	6501	0	0.230202578
'12-53232956-AGCTGGAGCCAGC-A'	1	0	0	16.80530254	0	331	16	6500	0	0.245549417
'6-74446214-A-G'	1	0	0	10.92187118	0	331	22	6494	0	0.337630448
'2-179593270-A-G'	1	0	0	8.240211795	0	331	20	6496	0	0.306936771
'19-38384574-G-C'	1	0	0	18.05100129	0	331	15	6501	0	0.230202578
'1-183874091-G-A'	1	0	0	26.8033244	0	331	10	6506	0	0.153468386
'3-73114209-C-G'	1	0	0	4.061017312	0	331	43	6473	0	0.659914058
'14-99983482-G-T'	1	0	0	7.929384442	0	331	31	6485	0	0.475751995
'1-228520995-G-A'	1	0	0	12.06641306	0	331	13	6503	0	0.199508901
'8-145729771-G-A'	1	0	0	10.96308845	0	331	23	6493	0	0.352977287
'17-60765923-G-A'	1	0	0	11.31197173	0	331	23	6493	0	0.352977287
'11-126139110-G-A'	1	0	0	18.05100129	0	331	15	6501	0	0.230202578
'X-7890056-C-T'	1	0	0	18.05100129	0	331	15	6501	0	0.230202578
'10-134563068-C-A'	1	0	0	18.05100129	0	331	15	6501	0	0.230202578
'6-160963774-C-T'	1	0	0	26.8033244	0	331	10	6506	0	0.153468386
'10-121612582-T-C'	1	0	0	15.96694871	0	331	17	6499	0	0.260896255
'17-19216538-C-A'	1	0	0	15.96694871	0	331	17	6499	0	0.260896255
'2-242606080-G-A'	1	0	0	13.60189664	0	331	13	6503	0	0.199508901
'14-39790149-C-G'	1	0	0	6.086971962	0	331	34	6482	0	0.521792511
'19-12868805-A-G'	1	0	0	14.60625056	0	331	13	6503	0	0.199508901
'7-21940815-C-T'	1	0	0	26.8033244	0	331	10	6506	0	0.153468386
'11-22647007-G-A'	1	0	0	26.8033244	0	331	10	6506	0	0.153468386
'1-43738822-G-A'	1	0	0	7.054119395	0	331	22	6494	0	0.337630448
'14-70634200-T-C'	1	0	0	15.96694871	0	331	17	6499	0	0.260896255
'5-112720792-G-A'	1	0	0	11.85526224	0	331	18	6498	0	0.276243094
'2-32613854-T-C'	1	0	0	23.64712391	0	331	11	6505	0	0.168815224
'1-196883679-G-A'	1	0	0	18.05100129	0	331	15	6501	0	0.230202578
'17-36622718-G-C'	1	0	0	15.96694871	0	331	17	6499	0	0.260896255
'1-2235513-G-A'	1	0	0	14.12081107	0	331	12	6504	0	0.184162063
'19-43031414-T-C'	1	0	0	20.13350997	0	331	12	6504	0	0.184162063
'X-79999747-T-G'	1	0	0	14.01067444	0	331	14	6502	0	0.21485574
'4-1369892-G-A'	1	0	0	18.05100129	0	331	15	6501	0	0.230202578
'1-228602563-G-C'	1	0	0	16.38856958	0	331	11	6505	0	0.168815224
'16-4057478-T-A'	1	0	0	26.8033244	0	331	10	6506	0	0.153468386
'1-151867528-C-T'	1	0	0	14.6057523	0	331	12	6504	0	0.184162063
'5-9066587-T-G'	1	0	0	18.05100129	0	331	15	6501	0	0.230202578
'3-53892754-A-G'	1	0	0	26.8033244	0	331	10	6506	0	0.153468386
'17-74004928-G-A'	1	0	0	23.64712391	0	331	11	6505	0	0.168815224
'1-45501379-A-G'	1	0	0	13.69678877	0	331	18	6498	0	0.276243094
'17-18144843-G-A'	1	0	0	15.96694871	0	331	17	6499	0	0.260896255
'21-47574172-G-A'	1	0	0	15.96694871	0	331	17	6499	0	0.260896255
'11-40136506-G-A'	1	0	0	18.05100129	0	331	15	6501	0	0.230202578
'19-10244366-C-T'	1	0	0	18.05100129	0	331	15	6501	0	0.230202578
'20-8717822-C-G'	1	0	0	18.05100129	0	331	15	6501	0	0.230202578
'7-106509078-G-T'	1	0	0	13.44490731	0	331	19	6497	0	0.291589932
'15-71839803-G-A'	1	0	0	9.424055138	0	331	17	6499	0	0.260896255
'19-9453385-C-T'	1	0	0	15.96694871	0	331	17	6499	0	0.260896255
'9-139412350-G-A'	1	0	0	23.88991283	0	331	10	6506	0	0.153468386
'9-131486325-C-G'	1	0	0	7.004262107	0	331	34	6482	0	0.521792511
'19-36210847-G-A'	1	0	0	15.96694871	0	331	17	6499	0	0.260896255
'4-100756789-C-T'	1	0	0	16.80530254	0	331	16	6500	0	0.245549417
'10-98078174-C-T'	1	0	0	23.88991283	0	331	10	6506	0	0.153468386
'11-4661602-C-G'	1	0	0	18.05100129	0	331	15	6501	0	0.230202578
'14-20585689-G-A'	1	0	0	16.80530254	0	331	16	6500	0	0.245549417
'5-148753999-C-T'	1	0	0	15.96694871	0	331	17	6499	0	0.260896255
'2-1695771-C-T'	1	0	0	10.81076465	0	331	23	6493	0	0.352977287
'13-107823070-T-A'	1	0	0	13.60189664	0	331	13	6503	0	0.199508901
'8-81431696-G-C'	1	0	0	18.05100129	0	331	15	6501	0	0.230202578
'1-19559580-C-T'	1	0	0	15.96694871	0	331	17	6499	0	0.260896255
'2-71351612-G-C'	1	0	0	11.9586954	0	331	15	6501	0	0.230202578
'1-10523643-T-G'	1	0	0	15.96694871	0	331	17	6499	0	0.260896255
'8-72948636-C-T'	1	0	0	15.96694871	0	331	17	6499	0	0.260896255
'2-168102360-T-C'	1	0	0	15.96694871	0	331	17	6499	0	0.260896255
'7-73097244-G-A'	1	0	0	15.96694871	0	331	17	6499	0	0.260896255
'4-3037225-T-C'	1	0	0	26.8033244	0	331	10	6506	0	0.153468386
'5-167933095-T-A'	1	0	0	7.063159538	0	331	34	6482	0	0.521792511
'1-19504194-G-A'	1	0	0	12.41288355	0	331	20	6496	0	0.306936771
'4-15938107-T-C'	1	0	0	8.833875535	0	331	24	6492	0	0.368324125
'5-140222450-G-T'	1	0	0	19.51022771	0	331	13	6503	0	0.199508901
'16-27455970-G-C'	1	0	0	26.8033244	0	331	10	6506	0	0.153468386
'19-19770777-G-A'	1	0	0	23.88991283	0	331	10	6506	0	0.153468386
'19-53453873-T-C'	1	0	0	21.4245738	0	331	11	6505	0	0.168815224
'2-227661003-C-G'	1	0	0	11.50641609	0	331	21	6495	0	0.32228361
'11-17615244-A-G'	1	0	0	26.8033244	0	331	10	6506	0	0.153468386
'16-20787240-T-C'	1	0	0	7.515226595	0	331	32	6484	0	0.491098834
'6-80878662-G-C'	1	0	0	26.8033244	0	331	10	6506	0	0.153468386
'3-133538497-T-C'	1	0	0	16.80530254	0	331	16	6500	0	0.245549417
'16-84216862-C-T'	1	0	0	14.56881872	0	331	13	6503	0	0.199508901
'21-46363680-G-A'	1	0	0	18.05100129	0	331	15	6501	0	0.230202578
'6-28056961-C-T'	1	0	0	16.80530254	0	331	16	6500	0	0.245549417
'6-51915072-G-A'	1	0	0	18.05100129	0	331	15	6501	0	0.230202578
'19-14044214-C-T'	1	0	0	10.14652872	0	331	25	6491	0	0.383670964
'15-28357019-T-C'	1	0	0	18.05100129	0	331	15	6501	0	0.230202578
'2-121732611-G-A'	1	0	0	14.24163921	0	331	18	6498	0	0.276243094
'20-13695784-T-C'	1	0	0	16.80530254	0	331	16	6500	0	0.245549417
'5-65466749-A-G'	1	0	0	12.34289635	0	331	14	6502	0	0.21485574
'1-203194175-C-A'	1	0	0	18.95393043	0	331	12	6504	0	0.184162063
'8-22479066-C-T'	1	0	0	18.05100129	0	331	15	6501	0	0.230202578
'7-117180242-T-G'	1	0	0	18.05100129	0	331	15	6501	0	0.230202578
'16-70732615-G-A'	1	0	0	22.64818404	0	331	11	6505	0	0.168815224
'5-74325068-G-A'	1	0	0	8.674946928	0	331	29	6487	0	0.445058318
'22-39621807-C-T'	1	0	0	13.24180429	0	331	19	6497	0	0.291589932
'22-50319078-CT-TG'	1	0	0	12.76941281	0	331	13	6503	0	0.199508901
'10-101090322-C-T'	1	0	0	16.80530254	0	331	16	6500	0	0.245549417
'22-18609315-C-T'	1	0	0	15.96694871	0	331	17	6499	0	0.260896255
'12-48190804-G-A'	1	0	0	5.493419944	0	331	30	6486	0	0.460405157
'10-90122332-A-G'	1	0	0	26.8033244	0	331	10	6506	0	0.153468386
'3-128751762-A-C'	1	0	0	8.614663198	0	331	22	6494	0	0.337630448
'6-127469804-G-A'	1	0	0	9.912804362	0	331	26	6490	0	0.399017802
'10-135169283-A-T'	1	0	0	26.8033244	0	331	10	6506	0	0.153468386
'2-153616312-T-C'	1	0	0	13.44490731	0	331	19	6497	0	0.291589932
'3-167045833-G-A'	1	0	0	15.96694871	0	331	17	6499	0	0.260896255
'1-55223536-C-T'	1	0	0	22.64818404	0	331	11	6505	0	0.168815224
'3-38307398-G-A'	1	0	0	12.06641306	0	331	13	6503	0	0.199508901
'2-238277707-T-C'	1	0	0	10.37811375	0	331	24	6492	0	0.368324125
'20-372076-G-A'	1	0	0	12.06641306	0	331	13	6503	0	0.199508901
'19-22496489-T-C'	1	0	0	12.09117582	0	331	21	6495	0	0.32228361
'4-170618678-C-T'	1	0	0	13.74236108	0	331	19	6497	0	0.291589932
'4-87706390-A-G'	1	0	0	26.8033244	0	331	10	6506	0	0.153468386
'19-13409407-C-T'	1	0	0	10.13002952	0	331	19	6497	0	0.291589932
'5-148590328-G-A'	1	0	0	10.53209039	0	331	23	6493	0	0.352977287
'16-1536452-G-A'	1	0	0	20.13350997	0	331	12	6504	0	0.184162063
'3-138189810-G-A'	1	0	0	26.8033244	0	331	10	6506	0	0.153468386
'1-168154107-T-G'	1	0	0	15.96694871	0	331	17	6499	0	0.260896255
'7-2418350-C-T'	1	0	0	14.24163921	0	331	18	6498	0	0.276243094
'14-34985756-A-C'	1	0	0	26.8033244	0	331	10	6506	0	0.153468386
'22-30951644-C-T'	1	0	0	15.96694871	0	331	17	6499	0	0.260896255
'7-2834726-A-G'	1	0	0	10.53209039	0	331	23	6493	0	0.352977287
'5-140625744-C-T'	1	0	0	8.841846066	0	331	28	6488	0	0.429711479
'17-19608784-CC-AA'	1	0	0	18.05100129	0	331	15	6501	0	0.230202578
'12-89998019-A-G'	1	0	0	19.51022771	0	331	13	6503	0	0.199508901
'16-85701838-C-T'	1	0	0	15.96694871	0	331	17	6499	0	0.260896255
'14-105644058-C-G'	1	0	0	10.96308845	0	331	23	6493	0	0.352977287
'19-4231214-C-T'	1	0	0	18.05100129	0	331	15	6501	0	0.230202578
'19-49519336-G-A'	1	0	0	10.04371895	0	331	25	6491	0	0.383670964
'12-71533494-C-T'	1	0	0	13.69678877	0	331	18	6498	0	0.276243094
'17-71232842-C-T'	1	0	0	26.8033244	0	331	10	6506	0	0.153468386
'2-47300882-G-A'	1	0	0	15.96694871	0	331	17	6499	0	0.260896255
'19-1119055-C-T'	1	0	0	10.04371895	0	331	25	6491	0	0.383670964
'17-11593505-C-T'	1	0	0	26.8033244	0	331	10	6506	0	0.153468386
'9-119460048-G-C'	1	0	0	26.8033244	0	331	10	6506	0	0.153468386
'5-149301252-C-T'	1	0	0	16.80530254	0	331	16	6500	0	0.245549417
'1-235599714-A-T'	1	0	0	15.96694871	0	331	17	6499	0	0.260896255
'3-122420378-C-T'	1	0	0	18.05100129	0	331	15	6501	0	0.230202578
'9-139837841-C-T'	1	0	0	15.96694871	0	331	17	6499	0	0.260896255
'1-203690438-C-T'	1	0	0	15.96694871	0	331	17	6499	0	0.260896255
'1-19585276-G-C'	1	0	0	8.864499293	0	331	25	6491	0	0.383670964
'5-140221355-C-A'	1	0	0	15.96694871	0	331	17	6499	0	0.260896255
'21-43708097-G-A'	1	0	0	9.912804362	0	331	26	6490	0	0.399017802
'7-21726766-C-T'	1	0	0	15.96694871	0	331	17	6499	0	0.260896255
'11-61908456-C-T'	1	0	0	26.8033244	0	331	10	6506	0	0.153468386
'13-29933425-G-C'	1	0	0	18.05100129	0	331	15	6501	0	0.230202578
'8-108509559-C-T'	1	0	0	14.60625056	0	331	13	6503	0	0.199508901
'20-44038638-C-A'	1	0	0	16.80530254	0	331	16	6500	0	0.245549417
'7-1131378-C-T'	1	0	0	17.88241447	0	331	10	6506	0	0.153468386
'7-100479800-C-T'	1	0	0	15.96694871	0	331	17	6499	0	0.260896255
'11-59560645-G-A'	1	0	0	26.8033244	0	331	10	6506	0	0.153468386
'6-159655403-C-A'	1	0	0	11.31046171	0	331	16	6500	0	0.245549417
'8-22037963-C-T'	1	0	0	18.05100129	0	331	15	6501	0	0.230202578
'2-3447586-C-A'	1	0	0	26.8033244	0	331	10	6506	0	0.153468386
'4-74310793-A-G'	1	0	0	23.64712391	0	331	11	6505	0	0.168815224
'14-102963357-C-T'	1	0	0	10.96308845	0	331	23	6493	0	0.352977287
'3-190578589-G-A'	1	0	0	13.24180429	0	331	19	6497	0	0.291589932
'6-167717457-C-T'	1	0	0	11.31046171	0	331	16	6500	0	0.245549417
'12-15264345-G-C'	1	0	0	10.96308845	0	331	23	6493	0	0.352977287
'4-10444963-G-A'	1	0	0	26.8033244	0	331	10	6506	0	0.153468386
'6-74210319-C-T'	1	0	0	23.88991283	0	331	10	6506	0	0.153468386
'15-79320165-G-T'	1	0	0	20.07187628	0	331	12	6504	0	0.184162063
'1-100740485-T-C'	1	0	0	8.576078131	0	331	28	6488	0	0.429711479
'17-74004345-G-T'	1	0	0	23.64712391	0	331	11	6505	0	0.168815224
'1-113068722-G-C'	1	0	0	4.275307076	0	331	44	6472	0	0.675260896
'2-179428624-G-T'	1	0	0	15.96694871	0	331	17	6499	0	0.260896255
'3-2908537-A-C'	1	0	0	26.8033244	0	331	10	6506	0	0.153468386
'17-65734432-G-T'	1	0	0	18.05100129	0	331	15	6501	0	0.230202578
'14-64681049-C-T'	1	0	0	15.96694871	0	331	17	6499	0	0.260896255
'2-242432775-G-A'	1	0	0	15.96694871	0	331	17	6499	0	0.260896255
'5-68616225-G-A'	1	0	0	15.96694871	0	331	17	6499	0	0.260896255
'9-21202065-T-G'	1	0	0	16.80530254	0	331	16	6500	0	0.245549417
'8-144411603-C-T'	1	0	0	23.64712391	0	331	11	6505	0	0.168815224
'8-95530099-G-A'	1	0	0	15.96694871	0	331	17	6499	0	0.260896255
'13-33701586-G-A'	1	0	0	26.8033244	0	331	10	6506	0	0.153468386
'2-55254329-T-C'	1	0	0	18.05100129	0	331	15	6501	0	0.230202578
'10-73533124-C-T'	1	0	0	17.76678706	0	331	13	6503	0	0.199508901
'9-12821481-A-G'	1	0	0	21.4245738	0	331	11	6505	0	0.168815224
'19-11040225-G-A'	1	0	0	26.8033244	0	331	10	6506	0	0.153468386
'15-64915214-C-A'	1	0	0	16.80530254	0	331	16	6500	0	0.245549417
'11-118960735-C-A'	1	0	0	22.64818404	0	331	11	6505	0	0.168815224
'20-8698451-A-G'	1	0	0	8.967392863	0	331	20	6496	0	0.306936771
'12-63543862-G-A'	1	0	0	16.80530254	0	331	16	6500	0	0.245549417
'1-152283618-T-C'	1	0	0	15.96694871	0	331	17	6499	0	0.260896255
'19-49813395-T-C'	1	0	0	15.96694871	0	331	17	6499	0	0.260896255
'12-103260377-C-T'	1	0	0	10.37811375	0	331	24	6492	0	0.368324125
'12-12397582-A-T'	1	0	0	15.96694871	0	331	17	6499	0	0.260896255
'2-160994242-C-T'	1	0	0	15.96694871	0	331	17	6499	0	0.260896255
'1-229790077-A-C'	1	0	0	26.8033244	0	331	10	6506	0	0.153468386
'8-113649078-C-T'	1	0	0	12.34289635	0	331	14	6502	0	0.21485574
'3-32030659-G-A'	1	0	0	8.254828133	0	331	30	6486	0	0.460405157
'9-71842681-ATAT-A'	1	0	0	18.05100129	0	331	15	6501	0	0.230202578
'7-150554114-G-A'	1	0	0	15.96694871	0	331	17	6499	0	0.260896255
'14-92790194-T-C'	1	0	0	21.4245738	0	331	11	6505	0	0.168815224
'1-95538424-C-T'	1	0	0	11.50641609	0	331	21	6495	0	0.32228361
'17-41879222-G-A'	1	0	0	13.27409208	0	331	12	6504	0	0.184162063
'10-50690854-C-T'	1	0	0	15.96694871	0	331	17	6499	0	0.260896255
'6-139229850-G-A'	1	0	0	15.96694871	0	331	17	6499	0	0.260896255
'11-64074743-C-T'	1	0	0	4.533196281	0	331	43	6473	0	0.659914058
'8-68084775-G-A'	1	0	0	18.05100129	0	331	15	6501	0	0.230202578
'11-108124761-T-C'	1	0	0	15.96694871	0	331	17	6499	0	0.260896255
'11-111753246-G-A'	1	0	0	15.96694871	0	331	17	6499	0	0.260896255
'12-49415578-C-T'	1	0	0	10.04371895	0	331	25	6491	0	0.383670964
'4-16019985-C-A'	1	0	0	10.04371895	0	331	25	6491	0	0.383670964
'22-38204029-C-T'	1	0	0	15.96694871	0	331	17	6499	0	0.260896255
'17-72240167-C-T'	1	0	0	15.96694871	0	331	17	6499	0	0.260896255
'16-4387424-ACG-GCA'	1	0	0	12.7351342	0	331	14	6502	0	0.21485574
'2-203974966-G-A'	1	0	0	15.96694871	0	331	17	6499	0	0.260896255
'17-34866619-G-A'	1	0	0	15.96694871	0	331	17	6499	0	0.260896255
'7-27195994-G-A'	1	0	0	8.240211795	0	331	20	6496	0	0.306936771
'11-102398274-CATG-C'	1	0	0	12.09117582	0	331	21	6495	0	0.32228361
'5-149404213-G-T'	1	0	0	10.14652872	0	331	25	6491	0	0.383670964
'5-140307699-A-C'	1	0	0	15.96694871	0	331	17	6499	0	0.260896255
'10-97817920-C-T'	1	0	0	18.05100129	0	331	15	6501	0	0.230202578
'3-159997139-T-C'	1	0	0	26.8033244	0	331	10	6506	0	0.153468386
'9-131477497-C-T'	1	0	0	18.05100129	0	331	15	6501	0	0.230202578
'9-125330261-G-T'	1	0	0	23.64712391	0	331	11	6505	0	0.168815224
'12-70960370-G-A'	1	0	0	23.64712391	0	331	11	6505	0	0.168815224
'1-209800774-G-A'	1	0	0	10.14652872	0	331	25	6491	0	0.383670964
'14-81964814-C-T'	1	0	0	18.05100129	0	331	15	6501	0	0.230202578
'1-34666589-C-T'	1	0	0	15.96694871	0	331	17	6499	0	0.260896255
'9-139347899-T-A'	1	0	0	15.96694871	0	331	17	6499	0	0.260896255
'3-49318265-G-A'	1	0	0	11.29416999	0	331	15	6501	0	0.230202578
'12-3728459-C-G'	1	0	0	23.64712391	0	331	11	6505	0	0.168815224
'11-85445365-G-C'	1	0	0	5.627497369	0	331	29	6487	0	0.445058318
'19-4298126-G-C'	1	0	0	26.8033244	0	331	10	6506	0	0.153468386
'7-38807169-C-G'	1	0	0	10.81076465	0	331	23	6493	0	0.352977287
'16-20422874-A-G'	1	0	0	14.56881872	0	331	13	6503	0	0.199508901
'4-87684148-G-T'	1	0	0	5.200465473	0	331	33	6483	0	0.506445672
'12-75601540-C-A'	1	0	0	7.334460469	0	331	29	6487	0	0.445058318
'3-193120535-G-A'	1	0	0	12.41288355	0	331	20	6496	0	0.306936771
'3-98541148-C-T'	1	0	0	15.96694871	0	331	17	6499	0	0.260896255
'14-51238060-G-A'	1	0	0	26.8033244	0	331	10	6506	0	0.153468386
'12-69140505-C-T'	1	0	0	26.8033244	0	331	10	6506	0	0.153468386
'19-44740306-C-CA'	1	0	0	15.96694871	0	331	17	6499	0	0.260896255
'1-67559183-G-A'	1	0	0	13.74236108	0	331	19	6497	0	0.291589932
'19-4090605-G-A'	1	0	0	18.05100129	0	331	15	6501	0	0.230202578
'16-2333210-C-T'	1	0	0	13.24180429	0	331	19	6497	0	0.291589932
'1-149916629-TTTC-T'	1	0	0	4.366335443	0	331	40	6476	0	0.613873542
'4-5620310-G-A'	1	0	0	8.997150142	0	331	19	6497	0	0.291589932
'19-33350791-C-T'	1	0	0	26.8033244	0	331	10	6506	0	0.153468386
'21-27071018-C-A'	1	0	0	15.96694871	0	331	17	6499	0	0.260896255
'17-34044231-T-A'	1	0	0	15.96694871	0	331	17	6499	0	0.260896255
'9-131812122-G-A'	1	0	0	7.850116416	0	331	30	6486	0	0.460405157
'10-78713645-C-A'	1	0	0	20.13350997	0	331	12	6504	0	0.184162063
'20-31024480-C-G'	1	0	0	16.80530254	0	331	16	6500	0	0.245549417
'2-242756317-G-A'	1	0	0	7.210607135	0	331	30	6486	0	0.460405157
'16-66997756-T-C'	1	0	0	11.59543369	0	331	14	6502	0	0.21485574
'11-290466-C-T'	1	0	0	11.59543369	0	331	14	6502	0	0.21485574
'12-10954583-A-T'	1	0	0	11.59543369	0	331	14	6502	0	0.21485574
'9-15578863-G-A'	1	0	0	9.177475053	0	331	17	6499	0	0.260896255
'1-156255448-A-G'	1	0	0	11.59543369	0	331	14	6502	0	0.21485574
'6-127771327-T-C'	1	0	0	11.59543369	0	331	14	6502	0	0.21485574
'5-140772687-C-T'	1	0	0	9.177475053	0	331	17	6499	0	0.260896255
'12-132549293-G-A'	1	0	0	9.177475053	0	331	17	6499	0	0.260896255
'6-126667415-C-T'	1	0	0	11.59543369	0	331	14	6502	0	0.21485574
'4-7032104-G-A'	1	0	0	9.177475053	0	331	17	6499	0	0.260896255
'12-70065214-T-G'	1	0	0	15.67729632	0	331	12	6504	0	0.184162063
'2-84954855-A-G'	1	0	0	15.67729632	0	331	12	6504	0	0.184162063
'11-72019641-C-T'	1	0	0	9.855125299	0	331	17	6499	0	0.260896255
'9-34256375-G-A'	1	0	0	15.67729632	0	331	12	6504	0	0.184162063
'X-47308383-C-T'	1	0	0	9.855125299	0	331	17	6499	0	0.260896255
'3-127337983-G-A'	1	0	0	15.67729632	0	331	12	6504	0	0.184162063
'20-60503477-G-C'	1	0	0	15.67729632	0	331	12	6504	0	0.184162063
'19-17836943-C-T'	1	0	0	9.855125299	0	331	17	6499	0	0.260896255
'5-180030322-C-T'	1	0	0	21.46637252	0	331	12	6504	0	0.184162063
'11-108098576-C-G'	1	0	0	21.46637252	0	331	12	6504	0	0.184162063
'7-75399101-A-G'	1	0	0	14.3543596	0	331	15	6501	0	0.230202578
'22-24919627-G-A'	1	0	0	21.46637252	0	331	12	6504	0	0.184162063
'9-35042268-A-G'	1	0	0	21.46637252	0	331	12	6504	0	0.184162063
'10-90674382-A-C'	1	0	0	21.46637252	0	331	12	6504	0	0.184162063
'16-816742-C-T'	1	0	0	14.3543596	0	331	15	6501	0	0.230202578
'3-52282458-C-G'	1	0	0	21.46637252	0	331	12	6504	0	0.184162063
'5-31410923-G-A'	1	0	0	21.46637252	0	331	12	6504	0	0.184162063
'8-145152221-A-C'	1	0	0	21.46637252	0	331	12	6504	0	0.184162063
'17-34340325-C-T'	1	0	0	21.46637252	0	331	12	6504	0	0.184162063
'9-137979841-G-T'	1	0	0	21.46637252	0	331	12	6504	0	0.184162063
'19-49898404-G-A'	1	0	0	21.46637252	0	331	12	6504	0	0.184162063
'19-58549322-C-T'	1	0	0	21.46637252	0	331	12	6504	0	0.184162063
'2-109429101-T-C'	1	0	0	21.46637252	0	331	12	6504	0	0.184162063
'20-333871-G-A'	1	0	0	21.46637252	0	331	12	6504	0	0.184162063
'3-127298917-T-C'	1	0	0	21.46637252	0	331	12	6504	0	0.184162063
'17-67003966-A-G'	1	0	0	21.46637252	0	331	12	6504	0	0.184162063
'10-105183348-T-C'	1	0	0	21.46637252	0	331	12	6504	0	0.184162063
'7-97861243-T-C'	1	0	0	7.575150785	0	331	25	6491	0	0.383670964
'6-35088271-T-C'	1	0	0	4.946961668	0	331	34	6482	0	0.521792511
'14-68050566-C-T'	1	0	0	17.11033955	0	331	12	6504	0	0.184162063
'3-133483723-C-T'	1	0	0	17.11033955	0	331	12	6504	0	0.184162063
'22-44028088-G-A'	1	0	0	17.11033955	0	331	12	6504	0	0.184162063
'3-47451436-G-A'	1	0	0	7.041374282	0	331	23	6493	0	0.352977287
'18-59483281-T-C'	1	0	0	7.893103114	0	331	21	6495	0	0.32228361
'8-145620661-C-A'	1	0	0	7.041374282	0	331	23	6493	0	0.352977287
'7-149190060-T-C'	1	0	0	17.11033955	0	331	12	6504	0	0.184162063
'8-144895014-G-A'	1	0	0	7.893103114	0	331	21	6495	0	0.32228361
'16-50745655-C-T'	1	0	0	7.893103114	0	331	21	6495	0	0.32228361
'1-99161184-C-A'	1	0	0	7.893103114	0	331	21	6495	0	0.32228361
'4-3225764-G-A'	1	0	0	8.973661865	0	331	19	6497	0	0.291589932
'16-88643633-C-T'	1	0	0	7.041374282	0	331	23	6493	0	0.352977287
'6-46135319-C-T'	1	0	0	7.041374282	0	331	23	6493	0	0.352977287
'3-9711141-T-A'	1	0	0	17.11033955	0	331	12	6504	0	0.184162063
'21-46876004-C-T'	1	0	0	8.973661865	0	331	19	6497	0	0.291589932
'22-31285190-C-G'	1	0	0	13.5980093	0	331	12	6504	0	0.184162063
'15-73616159-C-T'	1	0	0	13.5980093	0	331	12	6504	0	0.184162063
'1-231665034-A-G'	1	0	0	14.53470221	0	331	12	6504	0	0.184162063
'12-129566566-T-C'	1	0	0	14.53470221	0	331	12	6504	0	0.184162063
'5-74921727-G-A'	1	0	0	14.53470221	0	331	12	6504	0	0.184162063
'18-57363878-C-T'	1	0	0	14.53470221	0	331	12	6504	0	0.184162063
'7-6075444-C-T'	1	0	0	14.53470221	0	331	12	6504	0	0.184162063
'17-80676886-C-T'	1	0	0	14.53470221	0	331	12	6504	0	0.184162063
'2-107446665-G-C'	1	0	0	14.53470221	0	331	12	6504	0	0.184162063
'17-4619903-C-A'	1	0	0	12.4338723	0	331	18	6498	0	0.276243094
'7-101921292-A-C'	1	0	0	7.004436422	0	331	26	6490	0	0.399017802
'10-70645296-C-T'	1	0	0	5.506430072	0	331	31	6485	0	0.475751995
'9-35740902-C-T'	1	0	0	6.642841734	0	331	27	6489	0	0.414364641
'3-52386615-C-T'	1	0	0	10.93861031	0	331	19	6497	0	0.291589932
'12-56669799-G-A'	1	0	0	5.201106284	0	331	32	6484	0	0.491098834
'19-57333060-C-T'	1	0	0	6.205569298	0	331	28	6488	0	0.429711479
'7-27183146-A-G'	1	0	0	10.08120558	0	331	20	6496	0	0.306936771
'1-160057361-C-T'	1	0	0	6.360204325	0	331	29	6487	0	0.445058318
'X-12939406-A-G'	1	0	0	17.99040866	0	331	14	6502	0	0.21485574
'20-2375132-G-A'	1	0	0	17.99040866	0	331	14	6502	0	0.21485574
'11-63883847-C-T'	1	0	0	17.99040866	0	331	14	6502	0	0.21485574
'7-51097255-G-A'	1	0	0	17.99040866	0	331	14	6502	0	0.21485574
'7-128475624-C-T'	1	0	0	17.99040866	0	331	14	6502	0	0.21485574
'2-88474256-G-A'	1	0	0	17.99040866	0	331	14	6502	0	0.21485574
'4-106639176-T-A'	1	0	0	17.99040866	0	331	14	6502	0	0.21485574
'16-58075613-C-T'	1	0	0	17.99040866	0	331	14	6502	0	0.21485574
'19-49658438-G-A'	1	0	0	17.99040866	0	331	14	6502	0	0.21485574
'22-21369548-A-T'	1	0	0	17.99040866	0	331	14	6502	0	0.21485574
'1-3680345-C-T'	1	0	0	17.99040866	0	331	14	6502	0	0.21485574
'4-178360811-G-T'	1	0	0	17.99040866	0	331	14	6502	0	0.21485574
'5-110436345-AT-CC'	1	0	0	17.99040866	0	331	14	6502	0	0.21485574
'19-19744614-C-T'	1	0	0	17.99040866	0	331	14	6502	0	0.21485574
'16-85667683-C-T'	1	0	0	5.569911297	0	331	30	6486	0	0.460405157
'6-31929737-C-T'	1	0	0	17.99040866	0	331	14	6502	0	0.21485574
'5-16676247-G-A'	1	0	0	7.176663083	0	331	23	6493	0	0.352977287
'16-1259337-C-T'	1	0	0	14.13135111	0	331	14	6502	0	0.21485574
'21-43161469-G-A'	1	0	0	11.63730186	0	331	16	6500	0	0.245549417
'21-46624486-A-G'	1	0	0	7.594731478	0	331	22	6494	0	0.337630448
'19-48198290-C-T'	1	0	0	14.13135111	0	331	14	6502	0	0.21485574
'15-74468105-G-A'	1	0	0	6.15830588	0	331	26	6490	0	0.399017802
'12-5154232-C-T'	1	0	0	10.69190406	0	331	17	6499	0	0.260896255
'19-49962986-C-G'	1	0	0	7.176663083	0	331	23	6493	0	0.352977287
'22-50655543-G-A'	1	0	0	7.594731478	0	331	22	6494	0	0.337630448
'20-20270952-C-A'	1	0	0	7.176663083	0	331	23	6493	0	0.352977287
'16-56686500-G-A'	1	0	0	7.594731478	0	331	22	6494	0	0.337630448
'5-38904082-T-C'	1	0	0	7.176663083	0	331	23	6493	0	0.352977287
'16-53504536-A-T'	1	0	0	5.622445154	0	331	28	6488	0	0.429711479
'1-186024710-C-A'	1	0	0	14.13135111	0	331	14	6502	0	0.21485574
'19-50305818-C-T'	1	0	0	16.34964572	0	331	12	6504	0	0.184162063
'2-29294069-TG-CT'	1	0	0	5.973781994	0	331	27	6489	0	0.414364641
'4-25014048-G-A'	1	0	0	6.959775366	0	331	25	6491	0	0.383670964
'22-50921305-C-A'	1	0	0	23.74910981	0	331	11	6505	0	0.168815224
'6-36339143-C-T'	1	0	0	11.25129769	0	331	15	6501	0	0.230202578
'X-105449445-T-A'	1	0	0	13.18959189	0	331	12	6504	0	0.184162063
'5-96506959-T-C'	1	0	0	23.74910981	0	331	11	6505	0	0.168815224
'12-15661564-G-A'	1	0	0	23.74910981	0	331	11	6505	0	0.168815224
'9-91616573-G-A'	1	0	0	15.07603004	0	331	12	6504	0	0.184162063
'8-139672708-G-C'	1	0	0	23.74910981	0	331	11	6505	0	0.168815224
'X-117739235-A-G'	1	0	0	23.74910981	0	331	11	6505	0	0.168815224
'11-17621218-C-T'	1	0	0	15.07603004	0	331	12	6504	0	0.184162063
'8-124968243-T-C'	1	0	0	23.74910981	0	331	11	6505	0	0.168815224
'11-67262411-C-T'	1	0	0	6.563653925	0	331	24	6492	0	0.368324125
'3-47452153-CCAGCCCCATCCT-C'	1	0	0	16.34964572	0	331	12	6504	0	0.184162063
'16-15692836-G-A'	1	0	0	11.25129769	0	331	15	6501	0	0.230202578
'22-44161261-T-A'	1	0	0	23.74910981	0	331	11	6505	0	0.168815224
'12-8278195-G-A'	1	0	0	6.563653925	0	331	24	6492	0	0.368324125
'1-28206250-T-C'	1	0	0	23.74910981	0	331	11	6505	0	0.168815224
'6-138794490-G-A'	1	0	0	6.959775366	0	331	25	6491	0	0.383670964
'22-29693915-G-A'	1	0	0	23.74910981	0	331	11	6505	0	0.168815224
'19-51628988-T-C'	1	0	0	10.16388478	0	331	18	6498	0	0.276243094
'2-202136272-C-T'	1	0	0	23.74910981	0	331	11	6505	0	0.168815224
'1-38041223-G-A'	1	0	0	23.74910981	0	331	11	6505	0	0.168815224
'1-152286204-G-T'	1	0	0	23.74910981	0	331	11	6505	0	0.168815224
'8-27151632-T-A'	1	0	0	10.99776619	0	331	14	6502	0	0.21485574
'2-231775543-G-A'	1	0	0	23.74910981	0	331	11	6505	0	0.168815224
'2-31621467-G-A'	1	0	0	11.99602207	0	331	13	6503	0	0.199508901
'3-58145348-T-C'	1	0	0	23.74910981	0	331	11	6505	0	0.168815224
'10-105944815-C-A'	1	0	0	23.74910981	0	331	11	6505	0	0.168815224
'4-186366671-A-G'	1	0	0	8.295143807	0	331	22	6494	0	0.337630448
'12-55968996-T-C'	1	0	0	12.45529068	0	331	16	6500	0	0.245549417
'5-101631965-A-G'	1	0	0	15.07603004	0	331	12	6504	0	0.184162063
'15-33446610-A-G'	1	0	0	12.45529068	0	331	16	6500	0	0.245549417
'6-99887677-C-T'	1	0	0	23.74910981	0	331	11	6505	0	0.168815224
'11-17663747-G-A'	1	0	0	23.74910981	0	331	11	6505	0	0.168815224
'10-103919738-G-A'	1	0	0	10.16388478	0	331	18	6498	0	0.276243094
'5-45262899-T-C'	1	0	0	23.74910981	0	331	11	6505	0	0.168815224
'11-3141735-G-A'	1	0	0	10.16388478	0	331	18	6498	0	0.276243094
'16-70698177-C-T'	1	0	0	23.74910981	0	331	11	6505	0	0.168815224
'16-68337938-T-C'	1	0	0	15.07603004	0	331	12	6504	0	0.184162063
'8-57218237-T-G'	1	0	0	23.74910981	0	331	11	6505	0	0.168815224
'1-55074647-G-A'	1	0	0	8.236715076	0	331	18	6498	0	0.276243094
'14-95669334-C-T'	1	0	0	23.74910981	0	331	11	6505	0	0.168815224
'2-113251880-G-A'	1	0	0	23.74910981	0	331	11	6505	0	0.168815224
'19-7977268-G-T'	1	0	0	10.16388478	0	331	18	6498	0	0.276243094
'19-15133893-A-ACGC'	1	0	0	23.74910981	0	331	11	6505	0	0.168815224
'19-36002711-G-A'	1	0	0	16.34964572	0	331	12	6504	0	0.184162063
'10-95085594-T-C'	1	0	0	23.74910981	0	331	11	6505	0	0.168815224
'7-45650085-C-T'	1	0	0	7.354861854	0	331	24	6492	0	0.368324125
'7-1488265-G-A'	1	0	0	5.550885821	0	331	29	6487	0	0.445058318
'11-34165053-G-A'	1	0	0	12.81432419	0	331	12	6504	0	0.184162063
'7-91746400-G-A'	1	0	0	12.81432419	0	331	12	6504	0	0.184162063
'9-19576929-G-A'	1	0	0	12.81432419	0	331	12	6504	0	0.184162063
'6-1313241-G-A'	1	0	0	12.81432419	0	331	12	6504	0	0.184162063
'4-1087772-G-A'	1	0	0	12.81432419	0	331	12	6504	0	0.184162063
'19-51920103-G-C'	1	0	0	12.81432419	0	331	12	6504	0	0.184162063
'12-54911376-C-T'	1	0	0	12.81432419	0	331	12	6504	0	0.184162063
'7-5460704-G-A'	1	0	0	12.81432419	0	331	12	6504	0	0.184162063
'X-49028363-C-T'	1	0	0	12.81432419	0	331	12	6504	0	0.184162063
'1-11918519-C-T'	1	0	0	12.81432419	0	331	12	6504	0	0.184162063
'11-46702070-G-A'	1	0	0	12.81432419	0	331	12	6504	0	0.184162063
'18-61154277-C-A'	1	0	0	12.81432419	0	331	12	6504	0	0.184162063
'2-109524409-G-A'	1	0	0	12.81432419	0	331	12	6504	0	0.184162063
'22-50518815-C-T'	1	0	0	12.81432419	0	331	12	6504	0	0.184162063
'16-1545589-T-C'	1	0	0	12.81432419	0	331	12	6504	0	0.184162063
'1-207933011-A-G'	1	0	0	12.81432419	0	331	12	6504	0	0.184162063
'21-46086470-G-A'	1	1.014999188	0.263295094	2.810073728	4	327	55	6461	1.208459215	0.84407612
'9-894044-A-G'	1	0.674659922	0.016414864	4.118912387	1	330	42	6474	0.302114804	0.644567219
'2-173433539-T-G'	1	0.795998781	0.018974183	5.114353322	1	330	18	6498	0.302114804	0.276243094
'14-55604774-G-A'	1	0.754718	0.087717988	2.947530548	2	329	46	6470	0.604229607	0.705954573
'22-36055415-G-A'	1	0.725470271	0.084296889	2.835437148	2	329	41	6475	0.604229607	0.629220381
'11-85366671-G-A'	1	0.749932459	0.086914198	2.946267136	2	329	38	6478	0.604229607	0.583179865
'14-105945817-C-T'	1	0.802408224	0.019294604	5.03410063	1	330	30	6486	0.302114804	0.460405157
'4-1986559-T-C'	1	0.658715803	0.015946647	4.072527836	1	330	31	6485	0.302114804	0.475751995
'17-73732669-C-T'	1	1.025835328	0.024180464	6.747719608	1	330	19	6497	0.302114804	0.291589932
'17-16843729-G-T'	1	0.844725631	0.16693307	2.655276067	3	328	49	6467	0.906344411	0.751995089
'4-140046466-A-C'	1	0.805113864	0.159590457	2.516907793	3	328	57	6459	0.906344411	0.874769797
'14-20502506-G-C'	1	0.8114221	0.21304934	2.204132087	4	327	72	6444	1.208459215	1.104972376
'9-5185581-A-T'	1	0.639784991	0.015455783	3.979480384	1	330	26	6490	0.302114804	0.399017802
'1-201858713-G-A'	1	0.888285964	0.02106534	5.770091472	1	330	19	6497	0.302114804	0.291589932
'2-96952601-G-A'	1	0.744742309	0.017915403	4.668082972	1	330	31	6485	0.302114804	0.475751995
'12-988855-G-A'	1	0.714673974	0.017212137	4.470499787	1	330	28	6488	0.302114804	0.429711479
'16-16256935-G-A'	1	0.730001257	0.017540731	4.593679259	1	330	25	6491	0.302114804	0.383670964
'13-50204777-G-T'	1	0.681794241	0.016352592	4.316423431	1	330	20	6496	0.302114804	0.306936771
'2-99651798-G-A'	1	0.520550897	0.012665088	3.184403175	1	330	30	6486	0.302114804	0.460405157
'1-248185890-C-T'	1	0.895110215	0.021028448	5.963198761	1	330	14	6502	0.302114804	0.21485574
'17-76134715-C-T'	1	0.64435871	0.015514401	4.041522628	1	330	23	6493	0.302114804	0.352977287
'2-74719816-G-A'	1	0.978785653	0.193394942	3.077154049	3	328	57	6459	0.906344411	0.874769797
'2-74719154-T-C'	1	0.978785653	0.193394942	3.077154049	3	328	57	6459	0.906344411	0.874769797
'19-4816688-C-T'	1	0.683323308	0.080111096	2.624321935	2	329	74	6442	0.604229607	1.135666053
'2-71189936-C-T'	1	0.995699625	0.114058247	4.000749775	2	329	30	6486	0.604229607	0.460405157
'1-169820962-G-A'	1	1.010346488	0.199067901	3.192340034	3	328	48	6468	0.906344411	0.73664825
'1-62594536-T-A'	1	0.775753676	0.089756138	3.05758704	2	329	36	6480	0.604229607	0.552486188
'4-79432500-C-T'	1	0.977756706	0.192936209	3.080784877	3	328	52	6464	0.906344411	0.798035605
'4-99273704-G-A'	1	0.720234169	0.083675855	2.815939622	2	329	40	6476	0.604229607	0.613873542
'1-176852074-T-G'	1	0.838939745	0.096787263	3.324898497	2	329	34	6482	0.604229607	0.521792511
'6-32809947-G-A'	1	0.72922555	0.084799689	2.845187875	2	329	45	6471	0.604229607	0.690607735
'16-31092760-G-A'	1	0.952096696	0.187763492	3.003637143	3	328	48	6468	0.906344411	0.73664825
'X-99931103-C-T'	1	0.831659638	0.096133965	3.281964203	2	329	40	6476	0.604229607	0.613873542
'11-5776093-G-A'	1	0.95987745	0.189199759	3.030716765	3	328	50	6466	0.906344411	0.767341928
'11-77378448-C-T'	1	0.949547244	0.18702522	3.001522389	3	328	48	6468	0.906344411	0.73664825
'17-17700037-AAGG-A'	1	0.96611023	0.189732459	3.069966834	3	328	41	6475	0.906344411	0.629220381
'10-50285339-C-T'	1	0.815018424	0.161324386	2.554572452	3	328	54	6462	0.906344411	0.828729282
'2-172648088-C-T'	1	0.925348324	0.242238741	2.525498266	4	327	64	6452	1.208459215	0.982197667
'16-67685832-G-A'	1	0.932378038	0.183409051	2.952312725	3	328	54	6462	0.906344411	0.828729282
'11-122944416-G-A'	1	1.004375274	0.313394655	2.48994204	5	326	76	6440	1.510574018	1.16635973
'7-133868568-C-T'	1	0.800324525	0.157978194	2.519291833	3	328	55	6461	0.906344411	0.84407612
'16-74726270-T-G'	1	0.994539272	0.310018013	2.469547948	5	326	71	6445	1.510574018	1.089625537
'6-170592849-C-T'	1	0.895110215	0.021028448	5.963198761	1	330	14	6502	0.302114804	0.21485574
'8-102731570-C-T'	1	0.895110215	0.021028448	5.963198761	1	330	14	6502	0.302114804	0.21485574
'7-1518057-G-A'	1	0.653934549	0.015780568	4.07268212	1	330	29	6487	0.302114804	0.445058318
'5-150887120-C-T'	1	0.895110215	0.021028448	5.963198761	1	330	14	6502	0.302114804	0.21485574
'12-129285496-G-A'	1	0.604434079	0.014609697	3.755151915	1	330	27	6489	0.302114804	0.414364641
'4-87746612-C-T'	1	0.763643238	0.018157533	4.934866573	1	330	18	6498	0.302114804	0.276243094
'12-9984965-G-A'	1	1.016486929	0.116175682	4.105234947	2	329	26	6490	0.604229607	0.399017802
'16-57394393-T-C'	1	0.943776014	0.295253885	2.329981775	5	326	90	6426	1.510574018	1.38121547
'17-4496444-G-A'	1	0.581567549	0.014094875	3.590434955	1	330	28	6488	0.302114804	0.429711479
'7-48318419-A-G'	1	0.638424469	0.015459529	3.946845044	1	330	30	6486	0.302114804	0.460405157
'12-27641445-C-T'	1	0.639784991	0.015455783	3.979480384	1	330	26	6490	0.302114804	0.399017802
'5-179195903-C-T'	1	0.538471885	0.013179978	3.24449696	1	330	48	6468	0.302114804	0.73664825
'14-96730361-C-T'	1	0.660156083	0.015965183	4.091307164	1	330	30	6486	0.302114804	0.460405157
'15-89401383-G-A'	1	0	0	4.945256831	0	331	18	6498	0	0.276243094
'19-56895408-A-G'	1	0	0	4.498222915	0	331	16	6500	0	0.245549417
'2-135102625-G-C'	1	0	0	4.47958693	0	331	15	6501	0	0.230202578
'3-52550173-G-A'	1	0	0	4.872600175	0	331	17	6499	0	0.260896255
'9-13140070-C-T'	1	0	0	4.47958693	0	331	15	6501	0	0.230202578
'10-124711499-C-T'	1	0	0	5.365275649	0	331	14	6502	0	0.21485574
'18-57026364-G-A'	1	0	0	5.365275649	0	331	14	6502	0	0.21485574
'2-232325396-TTCC-T'	1	0	0	4.448411478	0	331	19	6497	0	0.291589932
'15-77067396-T-C'	1	0	0	4.47958693	0	331	15	6501	0	0.230202578
'14-78205189-T-C'	1	0.73560166	0.017676071	4.629587875	1	330	25	6491	0.302114804	0.383670964
'1-24077943-C-T'	1	0	0	9.184027557	0	331	19	6497	0	0.291589932
'1-24122717-C-T'	1	0	0	9.184027557	0	331	19	6497	0	0.291589932
'11-87017001-G-A'	1	0	0	11.80217381	0	331	13	6503	0	0.199508901
'3-138024853-G-A'	1	0	0	7.328636444	0	331	18	6498	0	0.276243094
'6-129963048-C-T'	1	0	0	11.80217381	0	331	13	6503	0	0.199508901
'3-52540809-G-A'	1	0.701498283	0.081627685	2.734034501	2	329	47	6469	0.604229607	0.721301412
'1-223283837-T-C'	1	0.720310176	0.082949374	2.864155738	2	329	32	6484	0.604229607	0.491098834
'3-54925426-C-T'	1	0.88760257	0.174995578	2.800150127	3	328	56	6460	0.906344411	0.859422959
'22-39621819-G-A'	1	0.82631218	0.217295059	2.238742185	4	327	78	6438	1.208459215	1.197053407
'6-147635108-C-G'	1	0.774630484	0.089513259	3.057935066	2	329	41	6475	0.604229607	0.629220381
'11-102449808-C-G'	1	0.786975131	0.090920291	3.110441584	2	329	36	6480	0.604229607	0.552486188
'9-34648114-C-A'	1	0.762529794	0.088534688	2.98478302	2	329	41	6475	0.604229607	0.629220381
'4-6864479-C-T'	1	1.038280704	0.118959681	4.167768059	2	329	33	6483	0.604229607	0.506445672
'17-15930734-A-G'	1	0.541992369	0.013117426	3.354721977	1	330	30	6486	0.302114804	0.460405157
'6-36982477-G-C'	1	0	0	4.457352297	0	331	15	6501	0	0.230202578
'15-40594346-G-A'	1	0	0	4.905819807	0	331	22	6494	0	0.337630448
'15-30053418-G-A'	1	0	0	5.518589335	0	331	17	6499	0	0.260896255
'16-51171204-C-T'	1	0.831157335	0.02011633	5.132852286	1	330	36	6480	0.302114804	0.552486188
'10-101716076-C-T'	1	0	0	4.579885581	0	331	15	6501	0	0.230202578
'20-6096537-C-T'	1	0	0	4.579885581	0	331	15	6501	0	0.230202578
'16-57484957-C-G'	1	0	0	4.140245313	0	331	32	6484	0	0.491098834
'14-103406055-A-C'	1	0	0	4.579885581	0	331	15	6501	0	0.230202578
'12-105540875-A-G'	1	0.919823097	0.021808586	5.980748558	1	330	19	6497	0.302114804	0.291589932
'16-57935275-T-A'	1	0	0	4.579885581	0	331	15	6501	0	0.230202578
'7-100839616-C-T'	1	0	0	4.579885581	0	331	15	6501	0	0.230202578
'4-99407907-G-A'	1	0.976223816	0.191507666	3.106333629	3	328	47	6469	0.906344411	0.721301412
'21-47571880-C-T'	1	0.504958324	0.012281766	3.091608784	1	330	30	6486	0.302114804	0.460405157
'17-44060807-G-A'	1	0	0	6.809349145	0	331	20	6496	0	0.306936771
'19-56538370-T-C'	1	0.992039116	0.19538271	3.13547495	3	328	53	6463	0.906344411	0.813382443
'1-202097559-G-A'	1	0.89342879	0.234459796	2.428520516	4	327	74	6442	1.208459215	1.135666053
'14-104387293-G-C'	1	0	0	12.59132153	0	331	14	6502	0	0.21485574
'2-219299262-G-A'	1	0	0	5.853597269	0	331	18	6498	0	0.276243094
'2-161052881-G-A'	1	0.811957094	0.019702591	4.986239763	1	330	47	6469	0.302114804	0.721301412
'16-57601982-G-C'	1	0.833699803	0.164634839	2.622132059	3	328	61	6455	0.906344411	0.936157152
'10-93784724-G-A'	1	1.026208703	0.117470571	4.127283443	2	329	31	6485	0.604229607	0.475751995
'11-532729-C-T'	1	0.973050742	0.11069811	3.962763374	2	329	26	6490	0.604229607	0.399017802
'15-67529094-G-C'	1	0	0	9.374227407	0	331	21	6495	0	0.32228361
'4-8098870-C-A'	1	0	0	9.374227407	0	331	21	6495	0	0.32228361
'X-1718157-G-A'	1	0.71747825	0.017225897	4.52632772	1	330	23	6493	0.302114804	0.352977287
'2-209027941-C-T'	1	0.962935139	0.110965646	3.82107365	2	329	41	6475	0.604229607	0.629220381
'2-71211809-C-T'	1	1.009205621	0.024221456	6.357665402	1	330	32	6484	0.302114804	0.491098834
'4-90035063-A-G'	1	0.671439506	0.016155854	4.216336294	1	330	22	6494	0.302114804	0.337630448
'16-69959355-A-G'	1	0.840787113	0.020208869	5.277369082	1	330	32	6484	0.302114804	0.491098834
'22-47091143-A-C'	1	0.717951571	0.017211451	4.548097951	1	330	21	6495	0.302114804	0.32228361
'11-65487516-C-A'	1	0.759632466	0.088264527	2.968379868	2	329	46	6470	0.604229607	0.705954573
'8-23106860-C-T'	1	0	0	7.371923522	0	331	20	6496	0	0.306936771
'17-37872609-A-G'	1	0.617541255	0.014825958	3.897850984	1	330	23	6493	0.302114804	0.352977287
'16-27752085-A-G'	1	0	0	8.134585873	0	331	11	6505	0	0.168815224
'20-2413163-G-C'	1	1.009205621	0.024221456	6.357665402	1	330	32	6484	0.302114804	0.491098834
'20-60912761-G-C'	1	0.695572078	0.080933877	2.710820534	2	329	46	6470	0.604229607	0.705954573
'20-61467586-C-T'	1	1.040241457	0.119264473	4.17112366	2	329	32	6484	0.604229607	0.491098834
'20-47865924-T-C'	1	0.804331727	0.093464433	3.142114275	2	329	52	6464	0.604229607	0.798035605
'9-6536219-T-C'	1	0	0	7.512317199	0	331	18	6498	0	0.276243094
'10-69959174-C-T'	1	0.547044799	0.013426004	3.275296373	1	330	60	6456	0.302114804	0.920810313
'5-79281467-C-T'	1	0	0	6.194871883	0	331	15	6501	0	0.230202578
'12-121437110-A-G'	1	0	0	8.690303473	0	331	25	6491	0	0.383670964
'17-40261382-C-T'	1	0	0	7.215284724	0	331	13	6503	0	0.199508901
'12-14634050-C-T'	1	0.968990166	0.190944551	3.061234722	3	328	48	6468	0.906344411	0.73664825
'21-43547164-C-T'	1	0	0	12.08643873	0	331	17	6499	0	0.260896255
'5-149772954-T-A'	1	0.778584121	0.018566147	4.993026965	1	330	20	6496	0.302114804	0.306936771
'15-86273745-A-C'	1	0.977738235	0.112236248	3.911976956	2	329	32	6484	0.604229607	0.491098834
'5-168111021-G-A'	1	0.675293238	0.079119534	2.596693321	2	329	72	6444	0.604229607	1.104972376
'16-1910418-G-T'	1	0.585588831	0.014134388	3.651504614	1	330	25	6491	0.302114804	0.383670964
'11-64522240-G-A'	1	1.002223718	0.024029733	6.322769756	1	330	27	6489	0.302114804	0.414364641
'3-50289969-C-T'	1	1.059599052	0.025153397	6.853471517	1	330	20	6496	0.302114804	0.306936771
'17-7346041-C-T'	1	1.06856676	0.02529219	6.958214862	1	330	19	6497	0.302114804	0.291589932
'9-131763938-G-A'	1	0.808489809	0.019482054	5.044445537	1	330	29	6487	0.302114804	0.445058318
'7-48312215-G-A'	1	0.653067021	0.015871349	3.9968896	1	330	36	6480	0.302114804	0.552486188
'1-46080809-C-G'	1	0.637187845	0.015521598	3.877389359	1	330	40	6476	0.302114804	0.613873542
'16-27231905-G-T'	1	0	0	9.916952034	0	331	20	6496	0	0.306936771
'17-8146353-G-A'	1	0	0	6.736330225	0	331	18	6498	0	0.276243094
'12-120636963-C-T'	1	0.5112375	0.012508524	3.082194803	1	330	45	6471	0.302114804	0.690607735
'22-33673125-C-T'	1	0.973772877	0.112427329	3.847171748	2	329	44	6472	0.604229607	0.675260896
'5-140250095-A-G'	1	0.643734985	0.015635393	3.944944093	1	330	35	6481	0.302114804	0.537139349
'11-6898789-G-A'	1	0	0	9.041502153	0	331	14	6502	0	0.21485574
'1-206821569-C-T'	1	0.92339558	0.106800735	3.636666211	2	329	46	6470	0.604229607	0.705954573
'2-189862995-T-C'	1	0	0	10.0579279	0	331	12	6504	0	0.184162063
'18-29175210-C-A'	1	0	0	9.493721458	0	331	24	6492	0	0.368324125
'17-30219303-A-C'	1	0	0	6.100287747	0	331	31	6485	0	0.475751995
'22-41075722-T-C'	1	0	0	13.12019032	0	331	17	6499	0	0.260896255
'2-170115537-G-A'	1	0	0	13.12019032	0	331	17	6499	0	0.260896255
'11-34378764-C-G'	1	0	0	13.81450466	0	331	16	6500	0	0.245549417
'11-17578848-G-A'	1	0	0	7.899584437	0	331	30	6486	0	0.460405157
'2-214174819-C-T'	1	0	0	12.01259203	0	331	22	6494	0	0.337630448
'11-68334553-G-A'	1	0	0	12.01259203	0	331	22	6494	0	0.337630448
'6-143828507-A-G'	1	0	0	12.01259203	0	331	22	6494	0	0.337630448
'17-76968204-G-A'	1	0	0	12.01259203	0	331	22	6494	0	0.337630448
'15-74327973-G-A'	1	0	0	12.01259203	0	331	22	6494	0	0.337630448
'5-446384-C-T'	1	0	0	12.01259203	0	331	22	6494	0	0.337630448
'13-86368724-T-C'	1	0	0	12.01259203	0	331	22	6494	0	0.337630448
'13-48985925-G-C'	1	0	0	12.01259203	0	331	22	6494	0	0.337630448
'12-53457355-A-T'	1	0	0	12.01259203	0	331	22	6494	0	0.337630448
'11-65168284-C-T'	1	0	0	12.01259203	0	331	22	6494	0	0.337630448
'19-50779294-C-A'	1	0	0	12.01259203	0	331	22	6494	0	0.337630448
'8-98973670-T-C'	1	0	0	12.01259203	0	331	22	6494	0	0.337630448
'14-24653891-C-T'	1	0	0	12.01259203	0	331	22	6494	0	0.337630448
'17-18923027-G-A'	1	0	0	5.521050363	0	331	35	6481	0	0.537139349
'11-67263003-G-C'	1	0	0	12.01259203	0	331	22	6494	0	0.337630448
'18-31322942-A-G'	1	0	0	12.01259203	0	331	22	6494	0	0.337630448
'1-158670031-TG-T'	1	0	0	12.01259203	0	331	22	6494	0	0.337630448
'11-8008920-A-G'	1	0	0	12.01259203	0	331	22	6494	0	0.337630448
'11-67077574-G-A'	1	0	0	12.01259203	0	331	22	6494	0	0.337630448
'7-12269343-C-G'	1	0	0	12.01259203	0	331	22	6494	0	0.337630448
'5-121187855-C-G'	1	0	0	12.01259203	0	331	22	6494	0	0.337630448
'20-18296991-G-T'	1	0	0	12.01259203	0	331	22	6494	0	0.337630448
'X-107431801-T-C'	1	0	0	12.01259203	0	331	22	6494	0	0.337630448
'1-75218014-C-A'	1	0	0	12.01259203	0	331	22	6494	0	0.337630448
'8-25325744-G-T'	1	0	0	12.01259203	0	331	22	6494	0	0.337630448
'15-33446611-A-G'	1	0	0	12.01259203	0	331	22	6494	0	0.337630448
'1-109910092-G-C'	1	0	0	12.01259203	0	331	22	6494	0	0.337630448
'2-55844336-G-A'	1	0	0	12.01259203	0	331	22	6494	0	0.337630448
'13-41705183-G-C'	1	0	0	12.01259203	0	331	22	6494	0	0.337630448
'11-67222947-G-A'	1	0	0	12.01259203	0	331	22	6494	0	0.337630448
'1-197072563-G-C'	1	0	0	12.01259203	0	331	22	6494	0	0.337630448
'5-137464978-T-G'	1	0	0	12.01259203	0	331	22	6494	0	0.337630448
'6-84884619-T-C'	1	0	0	9.976649906	0	331	23	6493	0	0.352977287
'12-121747533-G-A'	1	0	0	12.01259203	0	331	22	6494	0	0.337630448
'10-15103848-T-C'	1	0	0	12.01259203	0	331	22	6494	0	0.337630448
'10-31137854-C-T'	1	0	0	12.01259203	0	331	22	6494	0	0.337630448
'3-36779753-G-A'	1	0	0	12.01259203	0	331	22	6494	0	0.337630448
'4-94750210-G-C'	1	0	0	12.01259203	0	331	22	6494	0	0.337630448
'2-45826643-G-A'	1	0	0	5.053482856	0	331	36	6480	0	0.552486188
'6-31080009-T-C'	1	0	0	12.01259203	0	331	22	6494	0	0.337630448
'17-4009040-G-A'	1	0.906113194	0.283321446	2.239289404	5	326	84	6432	1.510574018	1.289134438
